## Supplementary tables and figures for "Asymmetry in the peak in Covid-19 daily cases and the pandemic R-parameter": Supplementary Table 2.xlsx (part 5 of 11)

### Sheet: WHO_data (continued)
Date_reported	Country	New_cases	Cumulative_cases	New_deaths	Cumulative_deaths
2022-05-24	Iceland	71	186752	0	153
2022-05-25	Iceland	191	186943	0	153
2022-05-26	Iceland	110	187053	0	153
2022-05-27	Iceland	134	187187	0	153
2022-05-28	Iceland	107	187294	0	153
2022-05-29	Iceland	122	187416	0	153
2022-05-30	Iceland	97	187513	0	153
2022-05-31	Iceland	100	187613	0	153
2022-06-01	Iceland	134	187747	0	153
2022-06-02	Iceland	143	187890	0	153
2022-06-03	Iceland	123	188013	1	154
2022-06-04	Iceland	162	188175	0	154
2022-06-05	Iceland	220	188395	2	156
2022-06-06	Iceland	109	188504	1	157
2022-06-07	Iceland	100	188604	0	157
2022-06-08	Iceland	126	188730	0	157
2022-06-09	Iceland	180	188910	2	159
2022-06-10	Iceland	170	189080	0	159
2022-06-11	Iceland	189	189269	2	161
2022-06-12	Iceland	217	189486	1	162
2022-06-13	Iceland	100	189586	0	162
2022-06-14	Iceland	98	189684	1	163
2022-06-15	Iceland	215	189899	1	164
2022-06-16	Iceland	239	190138	2	166
2022-06-17	Iceland	201	190339	0	166
2022-06-18	Iceland	209	190548	0	166
2022-06-19	Iceland	34	190582	1	167
2022-06-20	Iceland	221	190803	1	168
2022-06-21	Iceland	132	190935	1	169
2022-06-22	Iceland	362	191297	0	169
2022-06-23	Iceland	355	191652	2	171
2022-06-24	Iceland	348	192000	0	171
2022-06-25	Iceland	272	192272	0	171
2022-06-26	Iceland	302	192574	0	171
2022-06-27	Iceland	163	192737	2	173
2022-06-28	Iceland	129	192866	0	173
2022-06-29	Iceland	421	193287	1	174
2022-06-30	Iceland	439	193726	0	174
2022-07-01	Iceland	473	194199	0	174
2022-07-02	Iceland	373	194572	4	178
2022-07-03	Iceland	424	194996	1	179
2022-07-04	Iceland	234	195230	0	179
2022-07-05	Iceland	209	195439	0	179
2022-07-06	Iceland	420	195859	0	179
2022-07-07	Iceland	425	196284	0	179
2022-07-08	Iceland	452	196736	0	179
2022-07-09	Iceland	322	197058	0	179
2022-07-10	Iceland	350	197408	0	179
2022-07-11	Iceland	199	197607	0	179
2022-07-12	Iceland	152	197759	0	179
2022-07-13	Iceland	332	198091	0	179
2022-07-14	Iceland	327	198418	0	179
2022-07-15	Iceland	331	198749	0	179
2022-07-16	Iceland	255	199004	0	179
2022-07-17	Iceland	280	199284	0	179
2022-07-18	Iceland	136	199420	0	179
2022-07-19	Iceland	135	199555	0	179
2022-07-20	Iceland	258	199813	0	179
2022-07-21	Iceland	254	200067	0	179
2022-07-22	Iceland	244	200311	0	179
2022-07-23	Iceland	199	200510	0	179
2022-07-24	Iceland	204	200714	0	179
2022-07-25	Iceland	91	200805	0	179
2022-07-26	Iceland	81	200886	0	179
2022-07-27	Iceland	202	201088	0	179
2022-07-28	Iceland	162	201250	0	179
2022-07-29	Iceland	196	201446	0	179
2022-07-30	Iceland	166	201612	0	179
2022-07-31	Iceland	148	201760	0	179
2022-08-01	Iceland	91	201851	0	179
2022-08-02	Iceland	63	201914	0	179
2022-08-03	Iceland	53	201967	0	179
2022-08-04	Iceland	106	202073	0	179
2022-08-05	Iceland	123	202196	0	179
2022-08-06	Iceland	110	202306	0	179
2022-08-07	Iceland	90	202396	0	179
2022-08-08	Iceland	64	202460	0	179
2022-08-09	Iceland	73	202533	0	179
2022-08-10	Iceland	116	202649	0	179
2022-08-11	Iceland	127	202776	0	179
2022-08-12	Iceland	125	202901	0	179
2022-08-13	Iceland	117	203018	0	179
2022-08-14	Iceland	99	203117	0	179
2022-08-15	Iceland	47	203164	0	179
2022-08-16	Iceland	49	203213	0	179
2022-08-17	Iceland	106	203319	0	179
2022-08-18	Iceland	107	203426	0	179
2022-08-19	Iceland	74	203500	0	179
2022-08-20	Iceland	74	203574	0	179
2022-08-21	Iceland	96	203670	0	179
2022-08-22	Iceland	49	203719	0	179
2022-08-23	Iceland	40	203759	0	179
2022-08-24	Iceland	32	203791	0	179
2022-08-25	Iceland	154	203945	0	179
2022-08-26	Iceland	79	204024	0	179
2022-08-27	Iceland	49	204073	0	179
2022-08-28	Iceland	51	204124	0	179
2022-08-29	Iceland	32	204156	0	179
2022-08-30	Iceland	32	204188	0	179
2022-08-31	Iceland	67	204255	32	211
2022-09-01	Iceland	54	204309	0	211
2022-09-02	Iceland	60	204369	0	211
2022-09-03	Iceland	56	204425	0	211
2022-09-04	Iceland	59	204484	0	211
2022-09-05	Iceland	13	204497	0	211
2022-09-06	Iceland	17	204514	0	211
2022-09-07	Iceland	40	204554	0	211
2022-09-08	Iceland	47	204601	0	211
2022-09-09	Iceland	49	204650	0	211
2022-09-10	Iceland	65	204715	0	211
2022-09-11	Iceland	36	204751	0	211
2022-09-12	Iceland	22	204773	0	211
2022-09-13	Iceland	21	204794	0	211
2022-09-14	Iceland	49	204843	0	211
2022-09-15	Iceland	32	204875	0	211
2022-09-16	Iceland	33	204908	0	211
2022-09-17	Iceland	28	204936	0	211
2022-09-18	Iceland	30	204966	0	211
2022-09-19	Iceland	7	204973	0	211
2022-09-20	Iceland	24	204997	0	211
2022-09-21	Iceland	36	205033	0	211
2022-09-22	Iceland	31	205064	0	211
2022-09-23	Iceland	28	205092	0	211
2022-09-24	Iceland	38	205130	0	211
2022-09-25	Iceland	38	205168	0	211
2022-09-26	Iceland	18	205186	0	211
2022-09-27	Iceland	9	205195	0	211
2022-09-28	Iceland	33	205228	0	211
2022-09-29	Iceland	31	205259	0	211
2022-09-30	Iceland	32	205291	0	211
2022-10-01	Iceland	39	205330	0	211
2022-10-02	Iceland	28	205358	0	211
2022-10-03	Iceland	15	205373	0	211
2022-10-04	Iceland	11	205384	0	211
2022-10-05	Iceland	42	205426	0	211
2022-10-06	Iceland	20	205446	0	211
2022-10-07	Iceland	30	205476	0	211
2022-10-08	Iceland	18	205494	0	211
2022-10-09	Iceland	34	205528	0	211
2022-10-10	Iceland	11	205539	0	211
2022-10-11	Iceland	5	205544	0	211
2022-10-12	Iceland	35	205579	0	211
2022-10-13	Iceland	37	205616	0	211
2022-10-14	Iceland	17	205633	0	211
2022-10-15	Iceland	18	205651	0	211
2022-10-16	Iceland	24	205675	0	211
2022-10-17	Iceland	12	205687	0	211
2022-10-18	Iceland	13	205700	0	211
2022-10-19	Iceland	32	205732	0	211
2022-10-20	Iceland	30	205762	0	211
2022-10-21	Iceland	50	205812	0	211
2022-10-22	Iceland	42	205854	0	211
2022-10-23	Iceland	46	205900	0	211
2022-10-24	Iceland	23	205923	0	211
2022-10-25	Iceland	17	205940	0	211
2022-10-26	Iceland	37	205977	0	211
2022-10-27	Iceland	38	206015	0	211
2022-10-28	Iceland	36	206051	0	211
2022-10-29	Iceland	30	206081	0	211
2022-10-30	Iceland	38	206119	0	211
2022-10-31	Iceland	28	206147	0	211
2022-11-01	Iceland	20	206167	0	211
2022-11-02	Iceland	42	206209	0	211
2022-11-03	Iceland	34	206243	0	211
2022-11-04	Iceland	43	206286	0	211
2022-11-05	Iceland	47	206333	0	211
2022-11-06	Iceland	46	206379	0	211
2022-11-07	Iceland	21	206400	0	211
2022-11-08	Iceland	21	206421	0	211
2022-11-09	Iceland	54	206475	0	211
2022-11-10	Iceland	51	206526	0	211
2022-11-11	Iceland	45	206571	0	211
2022-11-12	Iceland	34	206605	0	211
2022-11-13	Iceland	25	206630	0	211
2022-11-14	Iceland	13	206643	0	211
2022-11-15	Iceland	16	206659	0	211
2022-11-16	Iceland	39	206698	0	211
2022-11-17	Iceland	20	206718	0	211
2022-11-18	Iceland	46	206764	0	211
2022-11-19	Iceland	28	206792	0	211
2022-11-20	Iceland	29	206821	0	211
2022-11-21	Iceland	21	206842	0	211
2022-11-22	Iceland	20	206862	0	211
2022-11-23	Iceland	27	206889	0	211
2022-11-24	Iceland	39	206928	0	211
2022-11-25	Iceland	40	206968	0	211
2022-11-26	Iceland	31	206999	0	211
2022-11-27	Iceland	29	207028	0	211
2022-11-28	Iceland	13	207041	0	211
2022-11-29	Iceland	19	207060	0	211
2022-11-30	Iceland	43	207103	0	211
2022-12-01	Iceland	29	207132	0	211
2022-12-02	Iceland	21	207153	0	211
2022-12-03	Iceland	21	207174	0	211
2022-12-04	Iceland	34	207208	0	211
2022-12-05	Iceland	4	207212	0	211
2022-12-06	Iceland	3	207215	0	211
2022-12-07	Iceland	62	207277	0	211
2022-12-08	Iceland	36	207313	0	211
2022-12-09	Iceland	53	207366	0	211
2022-12-10	Iceland	35	207401	0	211
2022-12-11	Iceland	29	207430	0	211
2022-12-12	Iceland	10	207440	0	211
2022-12-13	Iceland	8	207448	0	211
2022-12-14	Iceland	57	207505	0	211
2022-12-15	Iceland	54	207559	0	211
2022-12-16	Iceland	49	207608	0	211
2022-12-17	Iceland	61	207669	0	211
2022-12-18	Iceland	48	207717	0	211
2022-12-19	Iceland	7	207724	0	211
2022-12-20	Iceland	9	207733	0	211
2022-12-21	Iceland	69	207802	0	211
2022-12-22	Iceland	33	207835	0	211
2022-12-23	Iceland	28	207863	0	211
2022-12-24	Iceland	55	207918	0	211
2022-12-25	Iceland	54	207972	0	211
2022-12-26	Iceland	3	207975	0	211
2022-12-27	Iceland	7	207982	0	211
2022-12-28	Iceland	24	208006	0	211
2022-12-29	Iceland	32	208038	0	211
2022-12-30	Iceland	37	208075	0	211
2022-12-31	Iceland	29	208104	0	211
2023-01-01	Iceland	52	208156	0	211
2023-01-02	Iceland	2	208158	0	211
2023-01-03	Iceland	6	208164	0	211
2023-01-04	Iceland	34	208198	0	211
2023-01-05	Iceland	39	208237	0	211
2023-01-06	Iceland	32	208269	0	211
2023-01-07	Iceland	29	208298	0	211
2023-01-08	Iceland	49	208347	0	211
2023-01-09	Iceland	4	208351	0	211
2023-01-10	Iceland	5	208356	0	211
2023-01-11	Iceland	49	208405	0	211
2023-01-12	Iceland	22	208427	0	211
2023-01-13	Iceland	18	208445	0	211
2023-01-14	Iceland	10	208455	0	211
2023-01-15	Iceland	20	208475	0	211
2023-01-16	Iceland	9	208484	0	211
2023-01-17	Iceland	3	208487	0	211
2023-01-18	Iceland	18	208505	0	211
2023-01-19	Iceland	8	208513	0	211
2023-01-20	Iceland	18	208531	0	211
2023-01-21	Iceland	15	208546	0	211
2023-01-22	Iceland	11	208557	0	211
2023-01-23	Iceland	6	208563	0	211
2023-01-24	Iceland	0	208563	0	211
2023-01-25	Iceland	29	208592	0	211
2023-01-26	Iceland	16	208608	0	211
2023-01-27	Iceland	19	208627	0	211
2023-01-28	Iceland	18	208645	0	211
2023-01-29	Iceland	20	208665	0	211
2023-01-30	Iceland	1	208666	0	211
2023-01-31	Iceland	2	208668	0	211
2023-02-01	Iceland	20	208688	0	211
2023-02-02	Iceland	19	208707	0	211
2023-02-03	Iceland	27	208734	0	211
2023-02-04	Iceland	25	208759	0	211
2023-02-05	Iceland	19	208778	0	211
2023-02-06	Iceland	8	208786	0	211
2023-02-07	Iceland	1	208787	0	211
2023-02-08	Iceland	24	208811	0	211
2023-02-09	Iceland	12	208823	0	211
2023-02-10	Iceland	27	208850	0	211
2023-02-11	Iceland	24	208874	0	211
2023-02-12	Iceland	25	208899	0	211
2023-02-13	Iceland	1	208900	0	211
2023-02-14	Iceland	2	208902	0	211
2023-02-15	Iceland	19	208921	0	211
2023-02-16	Iceland	0	208921	0	211
2023-02-17	Iceland	0	208921	0	211
2023-02-18	Iceland	0	208921	0	211
2023-02-19	Iceland	0	208921	0	211
2023-02-20	Iceland	0	208921	0	211
2023-02-21	Iceland	0	208921	0	211
2020-01-03	India	0	0	0	0
2020-01-04	India	0	0	0	0
2020-01-05	India	0	0	0	0
2020-01-06	India	0	0	0	0
2020-01-07	India	0	0	0	0
2020-01-08	India	0	0	0	0
2020-01-09	India	0	0	0	0
2020-01-10	India	0	0	0	0
2020-01-11	India	0	0	0	0
2020-01-12	India	0	0	0	0
2020-01-13	India	0	0	0	0
2020-01-14	India	0	0	0	0
2020-01-15	India	0	0	0	0
2020-01-16	India	0	0	0	0
2020-01-17	India	0	0	0	0
2020-01-18	India	0	0	0	0
2020-01-19	India	0	0	0	0
2020-01-20	India	0	0	0	0
2020-01-21	India	0	0	0	0
2020-01-22	India	0	0	0	0
2020-01-23	India	0	0	0	0
2020-01-24	India	0	0	0	0
2020-01-25	India	0	0	0	0
2020-01-26	India	0	0	0	0
2020-01-27	India	0	0	0	0
2020-01-28	India	0	0	0	0
2020-01-29	India	0	0	0	0
2020-01-30	India	1	1	0	0
2020-01-31	India	4	5	0	0
2020-02-01	India	0	5	0	0
2020-02-02	India	-3	2	0	0
2020-02-03	India	1	3	0	0
2020-02-04	India	4	7	0	0
2020-02-05	India	0	7	0	0
2020-02-06	India	0	7	0	0
2020-02-07	India	0	7	0	0
2020-02-08	India	0	7	0	0
2020-02-09	India	0	7	0	0
2020-02-10	India	0	7	0	0
2020-02-11	India	0	7	0	0
2020-02-12	India	0	7	0	0
2020-02-13	India	0	7	0	0
2020-02-14	India	0	7	0	0
2020-02-15	India	0	7	0	0
2020-02-16	India	0	7	0	0
2020-02-17	India	0	7	0	0
2020-02-18	India	0	7	0	0
2020-02-19	India	0	7	0	0
2020-02-20	India	0	7	0	0
2020-02-21	India	0	7	0	0
2020-02-22	India	0	7	0	0
2020-02-23	India	0	7	0	0
2020-02-24	India	0	7	0	0
2020-02-25	India	0	7	0	0
2020-02-26	India	0	7	0	0
2020-02-27	India	0	7	0	0
2020-02-28	India	0	7	0	0
2020-02-29	India	0	7	0	0
2020-03-01	India	0	7	0	0
2020-03-02	India	-2	5	0	0
2020-03-03	India	4	9	0	0
2020-03-04	India	19	28	0	0
2020-03-05	India	1	29	0	0
2020-03-06	India	2	31	0	0
2020-03-07	India	3	34	0	0
2020-03-08	India	5	39	0	0
2020-03-09	India	5	44	0	0
2020-03-10	India	6	50	0	0
2020-03-11	India	10	60	0	0
2020-03-12	India	13	73	0	0
2020-03-13	India	8	81	1	1
2020-03-14	India	3	84	1	2
2020-03-15	India	23	107	0	2
2020-03-16	India	7	114	0	2
2020-03-17	India	23	137	1	3
2020-03-18	India	14	151	0	3
2020-03-19	India	22	173	1	4
2020-03-20	India	50	223	0	4
2020-03-21	India	60	283	0	4
2020-03-22	India	77	360	3	7
2020-03-23	India	74	434	2	9
2020-03-24	India	85	519	0	9
2020-03-25	India	87	606	1	10
2020-03-26	India	43	649	3	13
2020-03-27	India	75	724	4	17
2020-03-28	India	185	909	2	19
2020-03-29	India	70	979	6	25
2020-03-30	India	92	1071	4	29
2020-03-31	India	180	1251	3	32
2020-04-01	India	386	1637	6	38
2020-04-02	India	328	1965	12	50
2020-04-03	India	336	2301	6	56
2020-04-04	India	601	2902	12	68
2020-04-05	India	472	3374	9	77
2020-04-06	India	693	4067	32	109
2020-04-07	India	354	4421	5	114
2020-04-08	India	853	5274	35	149
2020-04-09	India	591	5865	20	169
2020-04-10	India	547	6412	30	199
2020-04-11	India	1035	7447	40	239
2020-04-12	India	909	8356	34	273
2020-04-13	India	796	9152	35	308
2020-04-14	India	1211	10363	31	339
2020-04-15	India	1076	11439	38	377
2020-04-16	India	941	12380	37	414
2020-04-17	India	1007	13387	23	437
2020-04-18	India	991	14378	43	480
2020-04-19	India	1334	15712	27	507
2020-04-20	India	1553	17265	36	543
2020-04-21	India	1336	18601	47	590
2020-04-22	India	1383	19984	50	640
2020-04-23	India	1409	21393	41	681
2020-04-24	India	1684	23077	37	718
2020-04-25	India	1429	24506	57	775
2020-04-26	India	1990	26496	49	824
2020-04-27	India	1396	27892	48	872
2020-04-28	India	1543	29435	62	934
2020-04-29	India	1897	31332	73	1007
2020-04-30	India	1718	33050	67	1074
2020-05-01	India	1993	35043	73	1147
2020-05-02	India	2293	37336	71	1218
2020-05-03	India	2644	39980	83	1301
2020-05-04	India	2553	42533	72	1373
2020-05-05	India	3900	46433	195	1568
2020-05-06	India	2958	49391	126	1694
2020-05-07	India	3561	52952	89	1783
2020-05-08	India	3390	56342	103	1886
2020-05-09	India	3320	59662	95	1981
2020-05-10	India	3277	62939	128	2109
2020-05-11	India	4213	67152	97	2206
2020-05-12	India	3604	70756	87	2293
2020-05-13	India	3525	74281	122	2415
2020-05-14	India	3722	78003	134	2549
2020-05-15	India	3967	81970	100	2649
2020-05-16	India	3970	85940	103	2752
2020-05-17	India	4987	90927	120	2872
2020-05-18	India	5242	96169	157	3029
2020-05-19	India	4970	101139	134	3163
2020-05-20	India	5611	106750	140	3303
2020-05-21	India	5609	112359	132	3435
2020-05-22	India	6088	118447	148	3583
2020-05-23	India	6654	125101	137	3720
2020-05-24	India	6767	131868	147	3867
2020-05-25	India	6977	138845	154	4021
2020-05-26	India	6535	145380	146	4167
2020-05-27	India	6387	151767	170	4337
2020-05-28	India	6566	158333	194	4531
2020-05-29	India	7466	165799	175	4706
2020-05-30	India	7964	173763	265	4971
2020-05-31	India	8380	182143	193	5164
2020-06-01	India	8392	190535	230	5394
2020-06-02	India	8171	198706	204	5598
2020-06-03	India	8909	207615	217	5815
2020-06-04	India	9304	216919	260	6075
2020-06-05	India	9851	226770	273	6348
2020-06-06	India	9887	236657	294	6642
2020-06-07	India	9971	246628	287	6929
2020-06-08	India	9983	256611	271	7200
2020-06-09	India	9987	266598	271	7471
2020-06-10	India	9985	276583	274	7745
2020-06-11	India	9996	286579	357	8102
2020-06-12	India	10956	297535	396	8498
2020-06-13	India	11458	308993	386	8884
2020-06-14	India	11929	320922	311	9195
2020-06-15	India	11502	332424	325	9520
2020-06-16	India	10667	343091	380	9900
2020-06-17	India	10974	354065	2003	11903
2020-06-18	India	12881	366946	334	12237
2020-06-19	India	13586	380532	336	12573
2020-06-20	India	14516	395048	375	12948
2020-06-21	India	15413	410461	306	13254
2020-06-22	India	14821	425282	445	13699
2020-06-23	India	14933	440215	312	14011
2020-06-24	India	15968	456183	465	14476
2020-06-25	India	16922	473105	418	14894
2020-06-26	India	17296	490401	407	15301
2020-06-27	India	18552	508953	384	15685
2020-06-28	India	19906	528859	410	16095
2020-06-29	India	19459	548318	380	16475
2020-06-30	India	18522	566840	418	16893
2020-07-01	India	18653	585493	507	17400
2020-07-02	India	19148	604641	434	17834
2020-07-03	India	20903	625544	379	18213
2020-07-04	India	22771	648315	442	18655
2020-07-05	India	24850	673165	613	19268
2020-07-06	India	24248	697413	425	19693
2020-07-07	India	22252	719665	467	20160
2020-07-08	India	22752	742417	482	20642
2020-07-09	India	24879	767296	487	21129
2020-07-10	India	26506	793802	475	21604
2020-07-11	India	27114	820916	519	22123
2020-07-12	India	28637	849553	551	22674
2020-07-13	India	28701	878254	500	23174
2020-07-14	India	28498	906752	553	23727
2020-07-15	India	29429	936181	582	24309
2020-07-16	India	32695	968876	606	24915
2020-07-17	India	34956	1003832	687	25602
2020-07-18	India	34884	1038716	671	26273
2020-07-19	India	38902	1077618	543	26816
2020-07-20	India	40425	1118043	681	27497
2020-07-21	India	37148	1155191	587	28084
2020-07-22	India	37724	1192915	648	28732
2020-07-23	India	45720	1238635	1129	29861
2020-07-24	India	49310	1287945	740	30601
2020-07-25	India	48916	1336861	757	31358
2020-07-26	India	48661	1385522	705	32063
2020-07-27	India	49931	1435453	708	32771
2020-07-28	India	47703	1483156	654	33425
2020-07-29	India	48513	1531669	768	34193
2020-07-30	India	52123	1583792	775	34968
2020-07-31	India	55078	1638870	779	35747
2020-08-01	India	57118	1695988	764	36511
2020-08-02	India	54735	1750723	853	37364
2020-08-03	India	52972	1803695	771	38135
2020-08-04	India	52050	1855745	803	38938
2020-08-05	India	52509	1908254	857	39795
2020-08-06	India	56282	1964536	904	40699
2020-08-07	India	62538	2027074	886	41585
2020-08-08	India	61537	2088611	933	42518
2020-08-09	India	64399	2153010	861	43379
2020-08-10	India	62064	2215074	1007	44386
2020-08-11	India	53601	2268675	871	45257
2020-08-12	India	60963	2329638	834	46091
2020-08-13	India	66999	2396637	942	47033
2020-08-14	India	64553	2461190	1007	48040
2020-08-15	India	65002	2526192	996	49036
2020-08-16	India	63490	2589682	944	49980
2020-08-17	India	57981	2647663	941	50921
2020-08-18	India	55079	2702742	876	51797
2020-08-19	India	64531	2767273	1092	52889
2020-08-20	India	69652	2836925	977	53866
2020-08-21	India	68898	2905823	983	54849
2020-08-22	India	69878	2975701	945	55794
2020-08-23	India	69239	3044940	912	56706
2020-08-24	India	61408	3106348	836	57542
2020-08-25	India	60975	3167323	848	58390
2020-08-26	India	67151	3234474	1059	59449
2020-08-27	India	75760	3310234	1023	60472
2020-08-28	India	77266	3387500	1057	61529
2020-08-29	India	76472	3463972	1021	62550
2020-08-30	India	78761	3542733	948	63498
2020-08-31	India	78512	3621245	971	64469
2020-09-01	India	69921	3691166	819	65288
2020-09-02	India	78357	3769523	1045	66333
2020-09-03	India	83883	3853406	1043	67376
2020-09-04	India	83341	3936747	1096	68472
2020-09-05	India	86432	4023179	1089	69561
2020-09-06	India	90632	4113811	1065	70626
2020-09-07	India	90802	4204613	1016	71642
2020-09-08	India	75809	4280422	1133	72775
2020-09-09	India	89706	4370128	1115	73890
2020-09-10	India	95735	4465863	1172	75062
2020-09-11	India	96551	4562414	1209	76271
2020-09-12	India	97570	4659984	1201	77472
2020-09-13	India	94372	4754356	1114	78586
2020-09-14	India	92071	4846427	1136	79722
2020-09-15	India	83809	4930236	1054	80776
2020-09-16	India	90123	5020359	1290	82066
2020-09-17	India	97894	5118253	1132	83198
2020-09-18	India	96424	5214677	1174	84372
2020-09-19	India	93337	5308014	1247	85619
2020-09-20	India	92605	5400619	1133	86752
2020-09-21	India	86961	5487580	1130	87882
2020-09-22	India	75083	5562663	1053	88935
2020-09-23	India	83347	5646010	1085	90020
2020-09-24	India	86508	5732518	1129	91149
2020-09-25	India	86052	5818570	1141	92290
2020-09-26	India	85362	5903932	1089	93379
2020-09-27	India	88600	5992532	1124	94503
2020-09-28	India	82170	6074702	1039	95542
2020-09-29	India	70589	6145291	776	96318
2020-09-30	India	80472	6225763	1179	97497
2020-10-01	India	86821	6312584	1181	98678
2020-10-02	India	81484	6394068	1095	99773
2020-10-03	India	79476	6473544	1069	100842
2020-10-04	India	75829	6549373	940	101782
2020-10-05	India	74442	6623815	903	102685
2020-10-06	India	61267	6685082	884	103569
2020-10-07	India	72049	6757131	986	104555
2020-10-08	India	78524	6835655	971	105526
2020-10-09	India	70496	6906151	964	106490
2020-10-10	India	73272	6979423	926	107416
2020-10-11	India	74383	7053806	918	108334
2020-10-12	India	66732	7120538	816	109150
2020-10-13	India	55342	7175880	706	109856
2020-10-14	India	63509	7239389	730	110586
2020-10-15	India	67708	7307097	680	111266
2020-10-16	India	63371	7370468	895	112161
2020-10-17	India	62212	7432680	837	112998
2020-10-18	India	61871	7494551	1033	114031
2020-10-19	India	55722	7550273	579	114610
2020-10-20	India	46790	7597063	587	115197
2020-10-21	India	54044	7651107	717	115914
2020-10-22	India	55839	7706946	702	116616
2020-10-23	India	54366	7761312	690	117306
2020-10-24	India	53370	7814682	650	117956
2020-10-25	India	50129	7864811	578	118534
2020-10-26	India	45148	7909959	480	119014
2020-10-27	India	36470	7946429	488	119502
2020-10-28	India	43893	7990322	508	120010
2020-10-29	India	49881	8040203	517	120527
2020-10-30	India	48648	8088851	563	121090
2020-10-31	India	48268	8137119	551	121641
2020-11-01	India	46963	8184082	470	122111
2020-11-02	India	45231	8229313	496	122607
2020-11-03	India	38310	8267623	490	123097
2020-11-04	India	46253	8313876	514	123611
2020-11-05	India	50210	8364086	704	124315
2020-11-06	India	47638	8411724	670	124985
2020-11-07	India	50356	8462080	577	125562
2020-11-08	India	45674	8507754	559	126121
2020-11-09	India	45903	8553657	490	126611
2020-11-10	India	38073	8591730	448	127059
2020-11-11	India	44281	8636011	512	127571
2020-11-12	India	47905	8683916	550	128121
2020-11-13	India	44879	8728795	547	128668
2020-11-14	India	44684	8773479	520	129188
2020-11-15	India	41100	8814579	447	129635
2020-11-16	India	30548	8845127	435	130070
2020-11-17	India	29163	8874290	449	130519
2020-11-18	India	38617	8912907	474	130993
2020-11-19	India	45576	8958483	585	131578
2020-11-20	India	45882	9004365	584	132162
2020-11-21	India	46232	9050597	564	132726
2020-11-22	India	45209	9095806	501	133227
2020-11-23	India	44059	9139865	511	133738
2020-11-24	India	37975	9177840	480	134218
2020-11-25	India	44376	9222216	481	134699
2020-11-26	India	44489	9266705	524	135223
2020-11-27	India	43082	9309787	492	135715
2020-11-28	India	41322	9351109	485	136200
2020-11-29	India	41810	9392919	496	136696
2020-11-30	India	38772	9431691	443	137139
2020-12-01	India	31118	9462809	482	137621
2020-12-02	India	36604	9499413	501	138122
2020-12-03	India	35551	9534964	526	138648
2020-12-04	India	36595	9571559	540	139188
2020-12-05	India	36652	9608211	512	139700
2020-12-06	India	36011	9644222	482	140182
2020-12-07	India	32981	9677203	391	140573
2020-12-08	India	26567	9703770	385	140958
2020-12-09	India	32080	9735850	402	141360
2020-12-10	India	31521	9767371	412	141772
2020-12-11	India	29398	9796769	414	142186
2020-12-12	India	30006	9826775	442	142628
2020-12-13	India	30254	9857029	391	143019
2020-12-14	India	27071	9884100	336	143355
2020-12-15	India	22065	9906165	354	143709
2020-12-16	India	26382	9932547	387	144096
2020-12-17	India	24010	9956557	355	144451
2020-12-18	India	22890	9979447	338	144789
2020-12-19	India	25152	10004599	347	145136
2020-12-20	India	26624	10031223	341	145477
2020-12-21	India	24337	10055560	333	145810
2020-12-22	India	19556	10075116	301	146111
2020-12-23	India	23950	10099066	333	146444
2020-12-24	India	24712	10123778	312	146756
2020-12-25	India	23067	10146845	336	147092
2020-12-26	India	22273	10169118	251	147343
2020-12-27	India	18732	10187850	279	147622
2020-12-28	India	20021	10207871	279	147901
2020-12-29	India	16432	10224303	252	148153
2020-12-30	India	20549	10244852	286	148439
2020-12-31	India	21822	10266674	299	148738
2021-01-01	India	20035	10286709	256	148994
2021-01-02	India	19079	10305788	224	149218
2021-01-03	India	18177	10323965	217	149435
2021-01-04	India	16504	10340469	214	149649
2021-01-05	India	16375	10356844	201	149850
2021-01-06	India	18088	10374932	264	150114
2021-01-07	India	20346	10395278	222	150336
2021-01-08	India	18139	10413417	234	150570
2021-01-09	India	18222	10431639	228	150798
2021-01-10	India	18645	10450284	201	150999
2021-01-11	India	16311	10466595	161	151160
2021-01-12	India	12584	10479179	167	151327
2021-01-13	India	15968	10495147	202	151529
2021-01-14	India	16946	10512093	198	151727
2021-01-15	India	15590	10527683	191	151918
2021-01-16	India	15158	10542841	175	152093
2021-01-17	India	15144	10557985	181	152274
2021-01-18	India	13788	10571773	145	152419
2021-01-19	India	10064	10581837	137	152556
2021-01-20	India	13823	10595660	162	152718
2021-01-21	India	15223	10610883	151	152869
2021-01-22	India	14545	10625428	163	153032
2021-01-23	India	14256	10639684	152	153184
2021-01-24	India	14849	10654533	155	153339
2021-01-25	India	13203	10667736	131	153470
2021-01-26	India	9102	10676838	117	153587
2021-01-27	India	12689	10689527	137	153724
2021-01-28	India	11666	10701193	123	153847
2021-01-29	India	18855	10720048	163	154010
2021-01-30	India	13083	10733131	137	154147
2021-01-31	India	13052	10746183	127	154274
2021-02-01	India	11427	10757610	118	154392
2021-02-02	India	8635	10766245	94	154486
2021-02-03	India	11039	10777284	110	154596
2021-02-04	India	12899	10790183	107	154703
2021-02-05	India	12408	10802591	120	154823
2021-02-06	India	11713	10814304	95	154918
2021-02-07	India	12059	10826363	78	154996
2021-02-08	India	11831	10838194	84	155080
2021-02-09	India	9110	10847304	78	155158
2021-02-10	India	11067	10858371	94	155252
2021-02-11	India	12923	10871294	108	155360
2021-02-12	India	9309	10880603	87	155447
2021-02-13	India	12143	10892746	103	155550
2021-02-14	India	12194	10904940	92	155642
2021-02-15	India	11649	10916589	90	155732
2021-02-16	India	9121	10925710	81	155813
2021-02-17	India	11610	10937320	100	155913
2021-02-18	India	12881	10950201	101	156014
2021-02-19	India	13193	10963394	97	156111
2021-02-20	India	13993	10977387	101	156212
2021-02-21	India	14264	10991651	90	156302
2021-02-22	India	14199	11005850	83	156385
2021-02-23	India	10584	11016434	78	156463
2021-02-24	India	13742	11030176	104	156567
2021-02-25	India	16738	11046914	138	156705
2021-02-26	India	16577	11063491	120	156825
2021-02-27	India	16488	11079979	113	156938
2021-02-28	India	16752	11096731	113	157051
2021-03-01	India	15510	11112241	106	157157
2021-03-02	India	12286	11124527	91	157248
2021-03-03	India	14989	11139516	98	157346
2021-03-04	India	17407	11156923	89	157435
2021-03-05	India	16838	11173761	113	157548
2021-03-06	India	18327	11192088	108	157656
2021-03-07	India	18711	11210799	100	157756
2021-03-08	India	18599	11229398	97	157853
2021-03-09	India	15388	11244786	77	157930
2021-03-10	India	17921	11262707	133	158063
2021-03-11	India	22854	11285561	126	158189
2021-03-12	India	23285	11308846	117	158306
2021-03-13	India	24882	11333728	140	158446
2021-03-14	India	25320	11359048	161	158607
2021-03-15	India	26291	11385339	118	158725
2021-03-16	India	24492	11409831	131	158856
2021-03-17	India	28903	11438734	188	159044
2021-03-18	India	35871	11474605	172	159216
2021-03-19	India	39726	11514331	154	159370
2021-03-20	India	40953	11555284	188	159558
2021-03-21	India	43846	11599130	197	159755
2021-03-22	India	46951	11646081	212	159967
2021-03-23	India	40715	11686796	199	160166
2021-03-24	India	47262	11734058	275	160441
2021-03-25	India	53476	11787534	251	160692
2021-03-26	India	59118	11846652	257	160949
2021-03-27	India	62258	11908910	291	161240
2021-03-28	India	62714	11971624	312	161552
2021-03-29	India	68020	12039644	291	161843
2021-03-30	India	56211	12095855	271	162114
2021-03-31	India	53480	12149335	354	162468
2021-04-01	India	72330	12221665	459	162927
2021-04-02	India	81466	12303131	469	163396
2021-04-03	India	89129	12392260	714	164110
2021-04-04	India	93249	12485509	513	164623
2021-04-05	India	103558	12589067	478	165101
2021-04-06	India	96982	12686049	446	165547
2021-04-07	India	115736	12801785	630	166177
2021-04-08	India	126789	12928574	685	166862
2021-04-09	India	131968	13060542	780	167642
2021-04-10	India	145384	13205926	794	168436
2021-04-11	India	152879	13358805	839	169275
2021-04-12	India	168912	13527717	904	170179
2021-04-13	India	161736	13689453	879	171058
2021-04-14	India	184372	13873825	1027	172085
2021-04-15	India	200739	14074564	1038	173123
2021-04-16	India	217353	14291917	1185	174308
2021-04-17	India	234692	14526609	1341	175649
2021-04-18	India	261500	14788109	1501	177150
2021-04-19	India	273810	15061919	1619	178769
2021-04-20	India	259170	15321089	1761	180530
2021-04-21	India	295041	15616130	2023	182553
2021-04-22	India	314835	15930965	2104	184657
2021-04-23	India	332730	16263695	2263	186920
2021-04-24	India	346786	16610481	2624	189544
2021-04-25	India	349691	16960172	2767	192311
2021-04-26	India	352991	17313163	2812	195123
2021-04-27	India	323144	17636307	2771	197894
2021-04-28	India	360960	17997267	3293	201187
2021-04-29	India	379257	18376524	3645	204832
2021-04-30	India	386452	18762976	3498	208330
2021-05-01	India	401993	19164969	3523	211853
2021-05-02	India	392488	19557457	3689	215542
2021-05-03	India	368147	19925604	3417	218959
2021-05-04	India	357229	20282833	3449	222408
2021-05-05	India	382315	20665148	3780	226188
2021-05-06	India	412262	21077410	3980	230168
2021-05-07	India	414188	21491598	3915	234083
2021-05-08	India	401078	21892676	4187	238270
2021-05-09	India	403738	22296414	4092	242362
2021-05-10	India	366161	22662575	3754	246116
2021-05-11	India	329942	22992517	3876	249992
2021-05-12	India	348421	23340938	4205	254197
2021-05-13	India	362727	23703665	4120	258317
2021-05-14	India	343144	24046809	4000	262317
2021-05-15	India	326098	24372907	3890	266207
2021-05-16	India	311170	24684077	4077	270284
2021-05-17	India	281386	24965463	4106	274390
2021-05-18	India	263533	25228996	4329	278719
2021-05-19	India	267334	25496330	4529	283248
2021-05-20	India	276110	25772440	3874	287122
2021-05-21	India	259551	26031991	4209	291331
2021-05-22	India	257299	26289290	4194	295525
2021-05-23	India	240842	26530132	3741	299266
2021-05-24	India	222315	26752447	4454	303720
2021-05-25	India	196427	26948874	3511	307231
2021-05-26	India	208921	27157795	4157	311388
2021-05-27	India	211298	27369093	3847	315235
2021-05-28	India	186364	27555457	3660	318895
2021-05-29	India	173790	27729247	3617	322512
2021-05-30	India	165553	27894800	3460	325972
2021-05-31	India	152734	28047534	3128	329100
2021-06-01	India	127510	28175044	2795	331895
2021-06-02	India	132788	28307832	3207	335102
2021-06-03	India	134154	28441986	2887	337989
2021-06-04	India	132364	28574350	2713	340702
2021-06-05	India	120529	28694879	3380	344082
2021-06-06	India	114460	28809339	2677	346759
2021-06-07	India	100636	28909975	2427	349186
2021-06-08	India	86498	28996473	2123	351309
2021-06-09	India	92596	29089069	2219	353528
2021-06-10	India	94052	29183121	6148	359676
2021-06-11	India	91702	29274823	3403	363079
2021-06-12	India	84332	29359155	4002	367081
2021-06-13	India	80834	29439989	3303	370384
2021-06-14	India	70421	29510410	3921	374305
2021-06-15	India	60471	29570881	2726	377031
2021-06-16	India	62224	29633105	2542	379573
2021-06-17	India	67208	29700313	2330	381903
2021-06-18	India	62480	29762793	1587	383490
2021-06-19	India	60753	29823546	1647	385137
2021-06-20	India	58419	29881965	1576	386713
2021-06-21	India	53256	29935221	1422	388135
2021-06-22	India	42640	29977861	1167	389302
2021-06-23	India	50848	30028709	1358	390660
2021-06-24	India	54069	30082778	1321	391981
2021-06-25	India	51667	30134445	1329	393310
2021-06-26	India	48698	30183143	1183	394493
2021-06-27	India	50040	30233183	1258	395751
2021-06-28	India	46148	30279331	979	396730
2021-06-29	India	37566	30316897	907	397637
2021-06-30	India	45951	30362848	817	398454
2021-07-01	India	48786	30411634	1005	399459
2021-07-02	India	46617	30458251	853	400312
2021-07-03	India	44111	30502362	738	401050
2021-07-04	India	43071	30545433	955	402005
2021-07-05	India	39796	30585229	723	402728
2021-07-06	India	34703	30619932	553	403281
2021-07-07	India	43733	30663665	930	404211
2021-07-08	India	45892	30709557	817	405028
2021-07-09	India	43393	30752950	911	405939
2021-07-10	India	42766	30795716	1206	407145
2021-07-11	India	41506	30837222	895	408040
2021-07-12	India	37154	30874376	724	408764
2021-07-13	India	32906	30907282	2020	410784
2021-07-14	India	38792	30946074	624	411408
2021-07-15	India	41806	30987880	581	411989
2021-07-16	India	38949	31026829	542	412531
2021-07-17	India	38079	31064908	560	413091
2021-07-18	India	41157	31106065	518	413609
2021-07-19	India	38164	31144229	499	414108
2021-07-20	India	30093	31174322	374	414482
2021-07-21	India	42015	31216337	3998	418480
2021-07-22	India	41383	31257720	507	418987
2021-07-23	India	35342	31293062	483	419470
2021-07-24	India	39097	31332159	546	420016
2021-07-25	India	39742	31371901	535	420551
2021-07-26	India	39361	31411262	416	420967
2021-07-27	India	29689	31440951	415	421382
2021-07-28	India	43654	31484605	640	422022
2021-07-29	India	43509	31528114	640	422662
2021-07-30	India	44230	31572344	555	423217
2021-07-31	India	41649	31613993	593	423810
2021-08-01	India	41831	31655824	541	424351
2021-08-02	India	40134	31695958	422	424773
2021-08-03	India	30549	31726507	422	425195
2021-08-04	India	42625	31769132	562	425757
2021-08-05	India	42982	31812114	533	426290
2021-08-06	India	44643	31856757	464	426754
2021-08-07	India	38628	31895385	617	427371
2021-08-08	India	39070	31934455	491	427862
2021-08-09	India	35499	31969954	447	428309
2021-08-10	India	28204	31998158	373	428682
2021-08-11	India	38353	32036511	497	429179
2021-08-12	India	41195	32077706	490	429669
2021-08-13	India	40120	32117826	585	430254
2021-08-14	India	38667	32156493	478	430732
2021-08-15	India	36083	32192576	493	431225
2021-08-16	India	32937	32225513	417	431642
2021-08-17	India	25166	32250679	437	432079
2021-08-18	India	35178	32285857	440	432519
2021-08-19	India	36401	32322258	530	433049
2021-08-20	India	36571	32358829	540	433589
2021-08-21	India	34457	32393286	375	433964
2021-08-22	India	30948	32424234	403	434367
2021-08-23	India	25072	32449306	389	434756
2021-08-24	India	25467	32474773	354	435110
2021-08-25	India	37593	32512366	648	435758
2021-08-26	India	46164	32558530	607	436365
2021-08-27	India	44658	32603188	496	436861
2021-08-28	India	46759	32649947	509	437370
2021-08-29	India	45083	32695030	460	437830
2021-08-30	India	42909	32737939	380	438210
2021-08-31	India	30941	32768880	350	438560
2021-09-01	India	41965	32810845	460	439020
2021-09-02	India	47092	32857937	509	439529
2021-09-03	India	45352	32903289	366	439895
2021-09-04	India	42618	32945907	330	440225
2021-09-05	India	42766	32988673	308	440533
2021-09-06	India	38948	33027621	219	440752
2021-09-07	India	31222	33058843	290	441042
2021-09-08	India	37875	33096718	369	441411
2021-09-09	India	43263	33139981	338	441749
2021-09-10	India	34973	33174954	260	442009
2021-09-11	India	33376	33208330	308	442317
2021-09-12	India	28591	33236921	338	442655
2021-09-13	India	27254	33264175	219	442874
2021-09-14	India	25404	33289579	339	443213
2021-09-15	India	27176	33316755	284	443497
2021-09-16	India	30570	33347325	431	443928
2021-09-17	India	34403	33381728	320	444248
2021-09-18	India	35662	33417390	281	444529
2021-09-19	India	30773	33448163	309	444838
2021-09-20	India	30256	33478419	295	445133
2021-09-21	India	26115	33504534	252	445385
2021-09-22	India	26964	33531498	383	445768
2021-09-23	India	31923	33563421	282	446050
2021-09-24	India	31382	33594803	318	446368
2021-09-25	India	29616	33624419	290	446658
2021-09-26	India	28326	33652745	260	446918
2021-09-27	India	26041	33678786	276	447194
2021-09-28	India	18795	33697581	179	447373
2021-09-29	India	18870	33716451	378	447751
2021-09-30	India	23529	33739980	311	448062
2021-10-01	India	26727	33766707	277	448339
2021-10-02	India	24354	33791061	234	448573
2021-10-03	India	22842	33813903	244	448817
2021-10-04	India	20799	33834702	180	448997
2021-10-05	India	18346	33853048	263	449260
2021-10-06	India	18833	33871881	278	449538
2021-10-07	India	22431	33894312	318	449856
2021-10-08	India	21257	33915569	271	450127
2021-10-09	India	19740	33935309	248	450375
2021-10-10	India	18166	33953475	214	450589
2021-10-11	India	18132	33971607	193	450782
2021-10-12	India	14313	33985920	181	450963
2021-10-13	India	15823	34001743	226	451189
2021-10-14	India	18987	34020730	246	451435
2021-10-15	India	16862	34037592	379	451814
2021-10-16	India	15981	34053573	166	451980
2021-10-17	India	14146	34067719	144	452124
2021-10-18	India	13596	34081315	166	452290
2021-10-19	India	13058	34094373	164	452454
2021-10-20	India	14623	34108996	197	452651
2021-10-21	India	18454	34127450	160	452811
2021-10-22	India	15786	34143236	231	453042
2021-10-23	India	16326	34159562	666	453708
2021-10-24	India	15906	34175468	561	454269
2021-10-25	India	14306	34189774	443	454712
2021-10-26	India	12428	34202202	356	455068
2021-10-27	India	13451	34215653	585	455653
2021-10-28	India	16156	34231809	733	456386
2021-10-29	India	14348	34246157	805	457191
2021-10-30	India	14313	34260470	549	457740
2021-10-31	India	12830	34273300	446	458186
2021-11-01	India	12514	34285814	251	458437
2021-11-02	India	10423	34296237	443	458880
2021-11-03	India	11903	34308140	311	459191
2021-11-04	India	12885	34321025	461	459652
2021-11-05	India	12729	34333754	221	459873
2021-11-06	India	10929	34344683	392	460265
2021-11-07	India	10853	34355536	526	460791
2021-11-08	India	11451	34366987	266	461057
2021-11-09	India	10126	34377113	332	461389
2021-11-10	India	11466	34388579	460	461849
2021-11-11	India	13091	34401670	340	462189
2021-11-12	India	12516	34414186	501	462690
2021-11-13	India	11850	34426036	555	463245
2021-11-14	India	11271	34437307	285	463530
2021-11-15	India	10229	34447536	125	463655
2021-11-16	India	8865	34456401	197	463852
2021-11-17	India	10197	34466598	301	464153
2021-11-18	India	11919	34478517	470	464623
2021-11-19	India	11106	34489623	459	465082
2021-11-20	India	10302	34499925	267	465349
2021-11-21	India	10488	34510413	313	465662
2021-11-22	India	8488	34518901	249	465911
2021-11-23	India	7579	34526480	236	466147
2021-11-24	India	9283	34535763	437	466584
2021-11-25	India	9119	34544882	396	466980
2021-11-26	India	10549	34555431	488	467468
2021-11-27	India	8318	34563749	465	467933
2021-11-28	India	8774	34572523	621	468554
2021-11-29	India	8309	34580832	236	468790
2021-11-30	India	6990	34587822	190	468980
2021-12-01	India	8954	34596776	267	469247
2021-12-02	India	9765	34606541	477	469724
2021-12-03	India	9216	34615757	391	470115
2021-12-04	India	8603	34624360	415	470530
2021-12-05	India	8895	34633255	2796	473326
2021-12-06	India	8306	34641561	211	473537
2021-12-07	India	6822	34648383	220	473757
2021-12-08	India	8439	34656822	195	473952
2021-12-09	India	9419	34666241	159	474111
2021-12-10	India	8503	34674744	624	474735
2021-12-11	India	7992	34682736	393	475128
2021-12-12	India	7774	34690510	306	475434
2021-12-13	India	7350	34697860	202	475636
2021-12-14	India	5784	34703644	252	475888
2021-12-15	India	6984	34710628	247	476135
2021-12-16	India	7974	34718602	343	476478
2021-12-17	India	7447	34726049	391	476869
2021-12-18	India	7145	34733194	289	477158
2021-12-19	India	7081	34740275	264	477422
2021-12-20	India	6563	34746838	132	477554
2021-12-21	India	5326	34752164	453	478007
2021-12-22	India	6317	34758481	318	478325
2021-12-23	India	7495	34765976	434	478759
2021-12-24	India	6650	34772626	374	479133
2021-12-25	India	7189	34779815	387	479520
2021-12-26	India	6987	34786802	162	479682
2021-12-27	India	6531	34793333	315	479997
2021-12-28	India	6358	34799691	293	480290
2021-12-29	India	9195	34808886	302	480592
2021-12-30	India	13154	34822040	268	480860
2021-12-31	India	16764	34838804	220	481080
2022-01-01	India	22775	34861579	406	481486
2022-01-02	India	27553	34889132	284	481770
2022-01-03	India	33750	34922882	123	481893
2022-01-04	India	37379	34960261	124	482017
2022-01-05	India	58097	35018358	534	482551
2022-01-06	India	90928	35109286	325	482876
2022-01-07	India	117100	35226386	302	483178
2022-01-08	India	141986	35368372	285	483463
2022-01-09	India	159632	35528004	327	483790
2022-01-10	India	179723	35707727	146	483936
2022-01-11	India	168063	35875790	277	484213
2022-01-12	India	194720	36070510	442	484655
2022-01-13	India	247417	36317927	380	485035
2022-01-14	India	264202	36582129	315	485350
2022-01-15	India	268833	36850962	402	485752
2022-01-16	India	271202	37122164	314	486066
2022-01-17	India	258089	37380253	385	486451
2022-01-18	India	238018	37618271	310	486761
2022-01-19	India	282970	37901241	441	487202
2022-01-20	India	317532	38218773	491	487693
2022-01-21	India	347254	38566027	703	488396
2022-01-22	India	337704	38903731	488	488884
2022-01-23	India	333533	39237264	525	489409
2022-01-24	India	306064	39543328	439	489848
2022-01-25	India	255874	39799202	614	490462
2022-01-26	India	285914	40085116	665	491127
2022-01-27	India	286384	40371500	573	491700
2022-01-28	India	251209	40622709	627	492327
2022-01-29	India	235532	40858241	871	493198
2022-01-30	India	234281	41092522	893	494091
2022-01-31	India	209918	41302440	959	495050
2022-02-01	India	167059	41469499	1192	496242
2022-02-02	India	161386	41630885	1733	497975
2022-02-03	India	172433	41803318	1008	498983
2022-02-04	India	149394	41952712	1072	500055
2022-02-05	India	127952	42080664	1059	501114
2022-02-06	India	107474	42188138	865	501979
2022-02-07	India	83876	42272014	895	502874
2022-02-08	India	67597	42339611	1188	504062
2022-02-09	India	71365	42410976	1217	505279
2022-02-10	India	67084	42478060	1241	506520
2022-02-11	India	58077	42536137	657	507177
2022-02-12	India	50407	42586544	804	507981
2022-02-13	India	44877	42631421	684	508665
2022-02-14	India	34113	42665534	346	509011
2022-02-15	India	27409	42692943	347	509358
2022-02-16	India	30615	42723558	514	509872
2022-02-17	India	30757	42754315	541	510413
2022-02-18	India	25920	42780235	492	510905
2022-02-19	India	22270	42802505	325	511230
2022-02-20	India	19968	42822473	673	511903
2022-02-21	India	16051	42838524	206	512109
2022-02-22	India	13405	42851929	235	512344
2022-02-23	India	15102	42867031	278	512622
2022-02-24	India	14148	42881179	302	512924
2022-02-25	India	13166	42894345	302	513226
2022-02-26	India	11499	42905844	255	513481
2022-02-27	India	10273	42916117	243	513724
2022-02-28	India	8013	42924130	119	513843
2022-03-01	India	6915	42931045	180	514023
2022-03-02	India	7554	42938599	223	514246
2022-03-03	India	6561	42945160	142	514388
2022-03-04	India	6396	42951556	201	514589
2022-03-05	India	5921	42957477	289	514878
2022-03-06	India	5476	42962953	158	515036
2022-03-07	India	4362	42967315	66	515102
2022-03-08	India	3993	42971308	108	515210
2022-03-09	India	4575	42975883	145	515355
2022-03-10	India	4184	42980067	104	515459
2022-03-11	India	4194	42984261	255	515714
2022-03-12	India	3614	42987875	89	515803
2022-03-13	India	3116	42990991	47	515850
2022-03-14	India	2503	42993494	27	515877
2022-03-15	India	2568	42996062	97	515974
2022-03-16	India	2876	42998938	98	516072
2022-03-17	India	2539	43001477	60	516132
2022-03-18	India	2528	43004005	149	516281
2022-03-19	India	2075	43006080	71	516352
2022-03-20	India	1761	43007841	127	516479
2022-03-21	India	1549	43009390	31	516510
2022-03-22	India	1581	43010971	33	516543
2022-03-23	India	1778	43012749	62	516605
2022-03-24	India	1938	43014687	67	516672
2022-03-25	India	1685	43016372	83	516755
2022-03-26	India	1660	43018032	4100	520855
2022-03-27	India	1421	43019453	149	521004
2022-03-28	India	1270	43020723	31	521035
2022-03-29	India	1259	43021982	35	521070
2022-03-30	India	1233	43023215	31	521101
2022-03-31	India	1225	43024440	28	521129
2022-04-01	India	1335	43025775	52	521181
2022-04-02	India	1260	43027035	83	521264
2022-04-03	India	1096	43028131	81	521345
2022-04-04	India	913	43029044	13	521358
2022-04-05	India	795	43029839	58	521416
2022-04-06	India	1086	43030925	71	521487
2022-04-07	India	1033	43031958	43	521530
2022-04-08	India	1109	43033067	43	521573
2022-04-09	India	1150	43034217	83	521656
2022-04-10	India	1054	43035271	29	521685
2022-04-11	India	861	43036132	6	521691
2022-04-12	India	796	43036928	19	521710
2022-04-13	India	1088	43038016	26	521736
2022-04-14	India	1007	43039023	1	521737
2022-04-15	India	949	43039972	6	521743
2022-04-16	India	975	43040947	4	521747
2022-04-17	India	1150	43042097	4	521751
2022-04-18	India	2183	43044280	214	521965
2022-04-19	India	1247	43045527	1	521966
2022-04-20	India	2067	43047594	40	522006
2022-04-21	India	2380	43049974	56	522062
2022-04-22	India	2451	43052425	54	522116
2022-04-23	India	2527	43054952	33	522149
2022-04-24	India	2593	43057545	44	522193
2022-04-25	India	2541	43060086	30	522223
2022-04-26	India	2483	43062569	1399	523622
2022-04-27	India	2927	43065496	32	523654
2022-04-28	India	3303	43068799	39	523693
2022-04-29	India	3377	43072176	60	523753
2022-04-30	India	3688	43075864	50	523803
2022-05-01	India	3324	43079188	40	523843
2022-05-02	India	3157	43082345	26	523869
2022-05-03	India	2568	43084913	20	523889
2022-05-04	India	3205	43088118	31	523920
2022-05-05	India	3275	43091393	55	523975
2022-05-06	India	3545	43094938	27	524002
2022-05-07	India	3805	43098743	22	524024
2022-05-08	India	3451	43102194	40	524064
2022-05-09	India	3207	43105401	29	524093
2022-05-10	India	2288	43107689	10	524103
2022-05-11	India	2897	43110586	54	524157
2022-05-12	India	2827	43113413	24	524181
2022-05-13	India	2841	43116254	9	524190
2022-05-14	India	2858	43119112	11	524201
2022-05-15	India	2487	43121599	13	524214
2022-05-16	India	2202	43123801	27	524241
2022-05-17	India	1569	43125370	19	524260
2022-05-18	India	1829	43127199	33	524293
2022-05-19	India	2364	43129563	10	524303
2022-05-20	India	2259	43131822	20	524323
2022-05-21	India	2323	43134145	25	524348
2022-05-22	India	2226	43136371	65	524413
2022-05-23	India	2022	43138393	46	524459
2022-05-24	India	1675	43140068	31	524490
2022-05-25	India	2124	43142192	17	524507
2022-05-26	India	2628	43144820	18	524525
2022-05-27	India	2710	43147530	14	524539
2022-05-28	India	2685	43150215	33	524572
2022-05-29	India	2828	43153043	14	524586
2022-05-30	India	2706	43155749	25	524611
2022-05-31	India	2338	43158087	19	524630
2022-06-01	India	2745	43160832	6	524636
2022-06-02	India	3712	43164544	5	524641
2022-06-03	India	4041	43168585	10	524651
2022-06-04	India	3962	43172547	26	524677
2022-06-05	India	4270	43176817	15	524692
2022-06-06	India	4518	43181335	9	524701
2022-06-07	India	3714	43185049	7	524708
2022-06-08	India	5233	43190282	7	524715
2022-06-09	India	7240	43197522	8	524723
2022-06-10	India	7584	43205106	24	524747
2022-06-11	India	8329	43213435	10	524757
2022-06-12	India	8582	43222017	4	524761
2022-06-13	India	8084	43230101	10	524771
2022-06-14	India	6594	43236695	6	524777
2022-06-15	India	8822	43245517	15	524792
2022-06-16	India	12213	43257730	11	524803
2022-06-17	India	12847	43270577	14	524817
2022-06-18	India	13216	43283793	23	524840
2022-06-19	India	12899	43296692	15	524855
2022-06-20	India	12781	43309473	18	524873
2022-06-21	India	9923	43319396	17	524890
2022-06-22	India	12249	43331645	13	524903
2022-06-23	India	13313	43344958	38	524941
2022-06-24	India	17336	43362294	13	524954
2022-06-25	India	15940	43378234	20	524974
2022-06-26	India	11739	43389973	25	524999
2022-06-27	India	17073	43407046	21	525020
2022-06-28	India	11793	43418839	27	525047
2022-06-29	India	14506	43433345	30	525077
2022-06-30	India	18819	43452164	39	525116
2022-07-01	India	17070	43469234	23	525139
2022-07-02	India	17092	43486326	29	525168
2022-07-03	India	16103	43502429	31	525199
2022-07-04	India	16135	43518564	24	525223
2022-07-05	India	13086	43531650	19	525242
2022-07-06	India	16159	43547809	28	525270
2022-07-07	India	18930	43566739	35	525305
2022-07-08	India	18815	43585554	38	525343
2022-07-09	India	18840	43604394	43	525386
2022-07-10	India	18257	43622651	42	525428
2022-07-11	India	16678	43639329	26	525454
2022-07-12	India	13615	43652944	20	525474
2022-07-13	India	16906	43669850	45	525519
2022-07-14	India	20139	43689989	38	525557
2022-07-15	India	20038	43710027	47	525604
2022-07-16	India	20044	43730071	56	525660
2022-07-17	India	20528	43750599	49	525709
2022-07-18	India	16935	43767534	51	525760
2022-07-19	India	15528	43783062	25	525785
2022-07-20	India	20557	43803619	40	525825
2022-07-21	India	21566	43825185	45	525870
2022-07-22	India	21880	43847065	60	525930
2022-07-23	India	21411	43868476	67	525997
2022-07-24	India	20279	43888755	36	526033
2022-07-25	India	16866	43905621	41	526074
2022-07-26	India	14830	43920451	36	526110
2022-07-27	India	18313	43938764	57	526167
2022-07-28	India	20557	43959321	45	526212
2022-07-29	India	20409	43979730	46	526258
2022-07-30	India	20408	44000138	54	526312
2022-07-31	India	19673	44019811	45	526357
2022-08-01	India	16464	44036275	39	526396
2022-08-02	India	13734	44050009	34	526430
2022-08-03	India	17135	44067144	47	526477
2022-08-04	India	19893	44087037	53	526530
2022-08-05	India	20551	44107588	70	526600
2022-08-06	India	19406	44126994	49	526649
2022-08-07	India	18738	44145732	40	526689
2022-08-08	India	16167	44161899	41	526730
2022-08-09	India	12751	44174650	42	526772
2022-08-10	India	16047	44190697	54	526826
2022-08-11	India	16299	44206996	53	526879
2022-08-12	India	16561	44223557	49	526928
2022-08-13	India	15815	44239372	68	526996
2022-08-14	India	14092	44253464	41	527037
2022-08-15	India	14917	44268381	32	527069
2022-08-16	India	8813	44277194	29	527098
2022-08-17	India	9062	44286256	36	527134
2022-08-18	India	12608	44298864	72	527206
2022-08-19	India	15754	44314618	47	527253
2022-08-20	India	13272	44327890	36	527289
2022-08-21	India	11539	44339429	43	527332
2022-08-22	India	9531	44348960	36	527368
2022-08-23	India	8586	44357546	48	527416
2022-08-24	India	10649	44368195	36	527452
2022-08-25	India	10725	44378920	36	527488
2022-08-26	India	10256	44389176	68	527556
2022-08-27	India	9520	44398696	41	527597
2022-08-28	India	9436	44408132	157	527754
2022-08-29	India	7591	44415723	45	527799
2022-08-30	India	5439	44421162	30	527829
2022-08-31	India	7231	44428393	45	527874
2022-09-01	India	7946	44436339	37	527911
2022-09-02	India	6168	44442507	21	527932
2022-09-03	India	7211	44449718	25	527957
2022-09-04	India	6817	44456535	34	527991
2022-09-05	India	5910	44462445	16	528007
2022-09-06	India	4417	44466862	23	528030
2022-09-07	India	5379	44472241	27	528057
2022-09-08	India	6395	44478636	33	528090
2022-09-09	India	6093	44484729	31	528121
2022-09-10	India	5554	44490283	18	528139
2022-09-11	India	5076	44495359	11	528150
2022-09-12	India	5221	44500580	15	528165
2022-09-13	India	4369	44504949	20	528185
2022-09-14	India	5108	44510057	31	528216
2022-09-15	India	6422	44516479	34	528250
2022-09-16	India	6298	44522777	23	528273
2022-09-17	India	5747	44528524	29	528302
2022-09-18	India	5664	44534188	35	528337
2022-09-19	India	4858	44539046	18	528355
2022-09-20	India	4043	44543089	15	528370
2022-09-21	India	4510	44547599	33	528403
2022-09-22	India	5443	44553042	26	528429
2022-09-23	India	5383	44558425	20	528449
2022-09-24	India	4912	44563337	38	528487
2022-09-25	India	4777	44568114	23	528510
2022-09-26	India	4129	44572243	20	528530
2022-09-27	India	3230	44575473	32	528562
2022-09-28	India	3615	44579088	22	528584
2022-09-29	India	4272	44583360	27	528611
2022-09-30	India	3947	44587307	18	528629
2022-10-01	India	3805	44591112	26	528655
2022-10-02	India	3375	44594487	18	528673
2022-10-03	India	3011	44597498	28	528701
2022-10-04	India	1968	44599466	15	528716
2022-10-05	India	2468	44601934	17	528733
2022-10-06	India	2529	44604463	12	528745
2022-10-07	India	1997	44606460	9	528754
2022-10-08	India	2797	44609257	24	528778
2022-10-09	India	2756	44612013	21	528799
2022-10-10	India	2424	44614437	15	528814
2022-10-11	India	1957	44616394	8	528822
2022-10-12	India	2139	44618533	13	528835
2022-10-13	India	2786	44621319	12	528847
2022-10-14	India	2678	44623997	10	528857
2022-10-15	India	2430	44626427	17	528874
2022-10-16	India	2401	44628828	21	528895
2022-10-17	India	2060	44630888	10	528905
2022-10-18	India	1542	44632430	8	528913
2022-10-19	India	1946	44634376	10	528923
2022-10-20	India	2141	44636517	20	528943
2022-10-21	India	2119	44638636	10	528953
2022-10-22	India	2112	44640748	4	528957
2022-10-23	India	1994	44642742	4	528961
2022-10-24	India	1334	44644076	16	528977
2022-10-25	India	862	44644938	3	528980
2022-10-26	India	830	44645768	1	528981
2022-10-27	India	1112	44646880	6	528987
2022-10-28	India	2208	44649088	12	528999
2022-10-29	India	1574	44650662	9	529008
2022-10-30	India	1604	44652266	8	529016
2022-10-31	India	1326	44653592	8	529024
2022-11-01	India	1046	44654638	53	529077
2022-11-02	India	1190	44655828	1375	530452
2022-11-03	India	1321	44657149	9	530461
2022-11-04	India	1216	44658365	18	530479
2022-11-05	India	1082	44659447	7	530486
2022-11-06	India	1132	44660579	14	530500
2022-11-07	India	937	44661516	9	530509
2022-11-08	India	625	44662141	0	530509
2022-11-09	India	811	44662952	2	530511
2022-11-10	India	1016	44663968	3	530514
2022-11-11	India	842	44664810	6	530520
2022-11-12	India	833	44665643	8	530528
2022-11-13	India	734	44666377	3	530531
2022-11-14	India	547	44666924	1	530532
2022-11-15	India	-749	44666175	1	530533
2022-11-16	India	501	44666676	2	530535
2022-11-17	India	635	44667311	11	530546
2022-11-18	India	656	44667967	7	530553
2022-11-19	India	556	44668523	17	530570
2022-11-20	India	492	44669015	4	530574
2022-11-21	India	406	44669421	12	530586
2022-11-22	India	294	44669715	5	530591
2022-11-23	India	360	44670075	5	530596
2022-11-24	India	408	44670483	5	530601
2022-11-25	India	347	44670830	3	530604
2022-11-26	India	389	44671219	4	530608
2022-11-27	India	343	44671562	4	530612
2022-11-28	India	291	44671853	2	530614
2022-11-29	India	215	44672068	1	530615
2022-11-30	India	279	44672347	5	530620
2022-12-01	India	291	44672638	2	530622
2022-12-02	India	275	44672913	2	530624
2022-12-03	India	253	44673166	3	530627
2022-12-04	India	226	44673392	1	530628
2022-12-05	India	226	44673618	2	530630
2022-12-06	India	165	44673783	3	530633
2022-12-07	India	166	44673949	5	530638
2022-12-08	India	241	44674190	9	530647
2022-12-09	India	249	44674439	6	530653
2022-12-10	India	210	44674649	1	530654
2022-12-11	India	173	44674822	4	530658
2022-12-12	India	159	44674981	0	530658
2022-12-13	India	114	44675095	0	530658
2022-12-14	India	152	44675247	0	530658
2022-12-15	India	200	44675447	5	530663
2022-12-16	India	162	44675609	0	530663
2022-12-17	India	167	44675776	4	530667
2022-12-18	India	176	44675952	5	530672
2022-12-19	India	135	44676087	2	530674
2022-12-20	India	112	44676199	3	530677
2022-12-21	India	131	44676330	3	530680
2022-12-22	India	185	44676515	1	530681
2022-12-23	India	163	44676678	9	530690
2022-12-24	India	201	44676879	1	530691
2022-12-25	India	227	44677106	2	530693
2022-12-26	India	196	44677302	2	530695
2022-12-27	India	157	44677459	1	530696
2022-12-28	India	188	44677647	0	530696
2022-12-29	India	268	44677915	2	530698
2022-12-30	India	243	44678158	1	530699
2022-12-31	India	226	44678384	3	530702
2023-01-01	India	265	44678649	3	530705
2023-01-02	India	173	44678822	2	530707
2023-01-03	India	134	44678956	0	530707
2023-01-04	India	175	44679131	0	530707
2023-01-05	India	188	44679319	3	530710
2023-01-06	India	228	44679547	4	530714
2023-01-07	India	214	44679761	4	530718
2023-01-08	India	163	44679924	2	530720
2023-01-09	India	170	44680094	1	530721
2023-01-10	India	121	44680215	1	530722
2023-01-11	India	171	44680386	0	530722
2023-01-12	India	197	44680583	1	530723
2023-01-13	India	174	44680757	2	530725
2023-01-14	India	179	44680936	1	530726
2023-01-15	India	104	44681040	0	530726
2023-01-16	India	114	44681154	0	530726
2023-01-17	India	79	44681233	0	530726
2023-01-18	India	138	44681371	2	530728
2023-01-19	India	134	44681505	0	530728
2023-01-20	India	145	44681650	0	530728
2023-01-21	India	131	44681781	2	530730
2023-01-22	India	140	44681921	3	530733
2023-01-23	India	94	44682015	2	530735
2023-01-24	India	89	44682104	2	530737
2023-01-25	India	102	44682206	0	530737
2023-01-26	India	132	44682338	1	530738
2023-01-27	India	99	44682437	1	530739
2023-01-28	India	93	44682530	0	530739
2023-01-29	India	109	44682639	1	530740
2023-01-30	India	80	44682719	0	530740
2023-01-31	India	65	44682784	0	530740
2023-02-01	India	111	44682895	0	530740
2023-02-02	India	128	44683023	1	530741
2023-02-03	India	99	44683122	0	530741
2023-02-04	India	128	44683250	0	530741
2023-02-05	India	113	44683363	4	530745
2023-02-06	India	91	44683454	0	530745
2023-02-07	India	89	44683543	0	530745
2023-02-08	India	96	44683639	1	530746
2023-02-09	India	109	44683748	2	530748
2023-02-10	India	114	44683862	2	530750
2023-02-11	India	132	44683994	0	530750
2023-02-12	India	124	44684118	0	530750
2023-02-13	India	79	44684197	0	530750
2023-02-14	India	77	44684274	3	530753
2023-02-15	India	102	44684376	3	530756
2023-02-16	India	126	44684502	1	530757
2023-02-17	India	156	44684658	0	530757
2023-02-18	India	117	44684775	0	530757
2023-02-19	India	142	44684917	3	530760
2023-02-20	India	120	44685037	1	530761
2023-02-21	India	95	44685132	0	530761
2020-01-03	Indonesia	0	0	0	0
2020-01-04	Indonesia	0	0	0	0
2020-01-05	Indonesia	0	0	0	0
2020-01-06	Indonesia	0	0	0	0
2020-01-07	Indonesia	0	0	0	0
2020-01-08	Indonesia	0	0	0	0
2020-01-09	Indonesia	0	0	0	0
2020-01-10	Indonesia	0	0	0	0
2020-01-11	Indonesia	0	0	0	0
2020-01-12	Indonesia	0	0	0	0
2020-01-13	Indonesia	0	0	0	0
2020-01-14	Indonesia	0	0	0	0
2020-01-15	Indonesia	0	0	0	0
2020-01-16	Indonesia	0	0	0	0
2020-01-17	Indonesia	0	0	0	0
2020-01-18	Indonesia	0	0	0	0
2020-01-19	Indonesia	0	0	0	0
2020-01-20	Indonesia	0	0	0	0
2020-01-21	Indonesia	0	0	0	0
2020-01-22	Indonesia	0	0	0	0
2020-01-23	Indonesia	0	0	0	0
2020-01-24	Indonesia	0	0	0	0
2020-01-25	Indonesia	0	0	0	0
2020-01-26	Indonesia	0	0	0	0
2020-01-27	Indonesia	0	0	0	0
2020-01-28	Indonesia	0	0	0	0
2020-01-29	Indonesia	0	0	0	0
2020-01-30	Indonesia	0	0	0	0
2020-01-31	Indonesia	0	0	0	0
2020-02-01	Indonesia	0	0	0	0
2020-02-02	Indonesia	0	0	0	0
2020-02-03	Indonesia	0	0	0	0
2020-02-04	Indonesia	0	0	0	0
2020-02-05	Indonesia	0	0	0	0
2020-02-06	Indonesia	0	0	0	0
2020-02-07	Indonesia	0	0	0	0
2020-02-08	Indonesia	0	0	0	0
2020-02-09	Indonesia	0	0	0	0
2020-02-10	Indonesia	0	0	0	0
2020-02-11	Indonesia	0	0	0	0
2020-02-12	Indonesia	0	0	0	0
2020-02-13	Indonesia	0	0	0	0
2020-02-14	Indonesia	0	0	0	0
2020-02-15	Indonesia	0	0	0	0
2020-02-16	Indonesia	0	0	0	0
2020-02-17	Indonesia	0	0	0	0
2020-02-18	Indonesia	0	0	0	0
2020-02-19	Indonesia	0	0	0	0
2020-02-20	Indonesia	0	0	0	0
2020-02-21	Indonesia	0	0	0	0
2020-02-22	Indonesia	0	0	0	0
2020-02-23	Indonesia	0	0	0	0
2020-02-24	Indonesia	0	0	0	0
2020-02-25	Indonesia	0	0	0	0
2020-02-26	Indonesia	0	0	0	0
2020-02-27	Indonesia	0	0	0	0
2020-02-28	Indonesia	0	0	0	0
2020-02-29	Indonesia	0	0	0	0
2020-03-01	Indonesia	0	0	0	0
2020-03-02	Indonesia	2	2	0	0
2020-03-03	Indonesia	4	6	0	0
2020-03-04	Indonesia	0	6	0	0
2020-03-05	Indonesia	0	6	0	0
2020-03-06	Indonesia	2	8	0	0
2020-03-07	Indonesia	0	8	0	0
2020-03-08	Indonesia	2	10	0	0
2020-03-09	Indonesia	-4	6	0	0
2020-03-10	Indonesia	13	19	0	0
2020-03-11	Indonesia	8	27	1	1
2020-03-12	Indonesia	7	34	0	1
2020-03-13	Indonesia	4	38	1	2
2020-03-14	Indonesia	31	69	2	4
2020-03-15	Indonesia	48	117	0	4
2020-03-16	Indonesia	17	134	1	5
2020-03-17	Indonesia	38	172	0	5
2020-03-18	Indonesia	55	227	14	19
2020-03-19	Indonesia	82	309	6	25
2020-03-20	Indonesia	60	369	7	32
2020-03-21	Indonesia	81	450	6	38
2020-03-22	Indonesia	64	514	10	48
2020-03-23	Indonesia	65	579	1	49
2020-03-24	Indonesia	107	686	6	55
2020-03-25	Indonesia	104	790	3	58
2020-03-26	Indonesia	103	893	20	78
2020-03-27	Indonesia	153	1046	9	87
2020-03-28	Indonesia	109	1155	15	102
2020-03-29	Indonesia	130	1285	12	114
2020-03-30	Indonesia	129	1414	8	122
2020-03-31	Indonesia	114	1528	14	136
2020-04-01	Indonesia	149	1677	21	157
2020-04-02	Indonesia	113	1790	13	170
2020-04-03	Indonesia	196	1986	11	181
2020-04-04	Indonesia	106	2092	10	191
2020-04-05	Indonesia	181	2273	7	198
2020-04-06	Indonesia	218	2491	11	209
2020-04-07	Indonesia	247	2738	12	221
2020-04-08	Indonesia	218	2956	19	240
2020-04-09	Indonesia	337	3293	40	280
2020-04-10	Indonesia	219	3512	26	306
2020-04-11	Indonesia	330	3842	21	327
2020-04-12	Indonesia	399	4241	46	373
2020-04-13	Indonesia	316	4557	26	399
2020-04-14	Indonesia	282	4839	60	459
2020-04-15	Indonesia	297	5136	10	469
2020-04-16	Indonesia	380	5516	27	496
2020-04-17	Indonesia	407	5923	24	520
2020-04-18	Indonesia	325	6248	15	535
2020-04-19	Indonesia	327	6575	47	582
2020-04-20	Indonesia	185	6760	8	590
2020-04-21	Indonesia	375	7135	26	616
2020-04-22	Indonesia	283	7418	19	635
2020-04-23	Indonesia	357	7775	12	647
2020-04-24	Indonesia	436	8211	42	689
2020-04-25	Indonesia	396	8607	31	720
2020-04-26	Indonesia	275	8882	23	743
2020-04-27	Indonesia	214	9096	22	765
2020-04-28	Indonesia	415	9511	8	773
2020-04-29	Indonesia	260	9771	11	784
2020-04-30	Indonesia	347	10118	8	792
2020-05-01	Indonesia	433	10551	8	800
2020-05-02	Indonesia	292	10843	31	831
2020-05-03	Indonesia	349	11192	14	845
2020-05-04	Indonesia	395	11587	19	864
2020-05-05	Indonesia	484	12071	8	872
2020-05-06	Indonesia	367	12438	23	895
2020-05-07	Indonesia	338	12776	35	930
2020-05-08	Indonesia	336	13112	13	943
2020-05-09	Indonesia	533	13645	16	959
2020-05-10	Indonesia	387	14032	14	973
2020-05-11	Indonesia	233	14265	18	991
2020-05-12	Indonesia	484	14749	16	1007
2020-05-13	Indonesia	689	15438	21	1028
2020-05-14	Indonesia	568	16006	15	1043
2020-05-15	Indonesia	490	16496	33	1076
2020-05-16	Indonesia	529	17025	13	1089
2020-05-17	Indonesia	489	17514	59	1148
2020-05-18	Indonesia	496	18010	43	1191
2020-05-19	Indonesia	486	18496	30	1221
2020-05-20	Indonesia	693	19189	21	1242
2020-05-21	Indonesia	973	20162	36	1278
2020-05-22	Indonesia	634	20796	48	1326
2020-05-23	Indonesia	949	21745	25	1351
2020-05-24	Indonesia	526	22271	21	1372
2020-05-25	Indonesia	479	22750	19	1391
2020-05-26	Indonesia	415	23165	27	1418
2020-05-27	Indonesia	686	23851	55	1473
2020-05-28	Indonesia	687	24538	23	1496
2020-05-29	Indonesia	678	25216	24	1520
2020-05-30	Indonesia	557	25773	53	1573
2020-05-31	Indonesia	700	26473	40	1613
2020-06-01	Indonesia	467	26940	28	1641
2020-06-02	Indonesia	609	27549	22	1663
2020-06-03	Indonesia	684	28233	35	1698
2020-06-04	Indonesia	585	28818	23	1721
2020-06-05	Indonesia	703	29521	49	1770
2020-06-06	Indonesia	993	30514	31	1801
2020-06-07	Indonesia	672	31186	50	1851
2020-06-08	Indonesia	847	32033	32	1883
2020-06-09	Indonesia	1043	33076	40	1923
2020-06-10	Indonesia	1240	34316	36	1959
2020-06-11	Indonesia	979	35295	41	2000
2020-06-12	Indonesia	1111	36406	48	2048
2020-06-13	Indonesia	1014	37420	43	2091
2020-06-14	Indonesia	857	38277	43	2134
2020-06-15	Indonesia	1017	39294	64	2198
2020-06-16	Indonesia	1106	40400	33	2231
2020-06-17	Indonesia	1031	41431	45	2276
2020-06-18	Indonesia	1331	42762	63	2339
2020-06-19	Indonesia	1041	43803	34	2373
2020-06-20	Indonesia	1226	45029	56	2429
2020-06-21	Indonesia	862	45891	36	2465
2020-06-22	Indonesia	954	46845	35	2500
2020-06-23	Indonesia	1051	47896	35	2535
2020-06-24	Indonesia	1113	49009	38	2573
2020-06-25	Indonesia	1178	50187	47	2620
2020-06-26	Indonesia	1240	51427	63	2683
2020-06-27	Indonesia	1385	52812	37	2720
2020-06-28	Indonesia	1198	54010	34	2754
2020-06-29	Indonesia	1082	55092	51	2805
2020-06-30	Indonesia	1293	56385	71	2876
2020-07-01	Indonesia	1385	57770	58	2934
2020-07-02	Indonesia	1624	59394	53	2987
2020-07-03	Indonesia	1301	60695	49	3036
2020-07-04	Indonesia	1447	62142	53	3089
2020-07-05	Indonesia	1607	63749	82	3171
2020-07-06	Indonesia	1209	64958	70	3241
2020-07-07	Indonesia	1268	66226	68	3309
2020-07-08	Indonesia	1853	68079	50	3359
2020-07-09	Indonesia	2657	70736	58	3417
2020-07-10	Indonesia	1611	72347	52	3469
2020-07-11	Indonesia	1671	74018	66	3535
2020-07-12	Indonesia	1681	75699	71	3606
2020-07-13	Indonesia	1282	76981	50	3656
2020-07-14	Indonesia	1591	78572	54	3710
2020-07-15	Indonesia	1522	80094	87	3797
2020-07-16	Indonesia	1574	81668	76	3873
2020-07-17	Indonesia	1462	83130	84	3957
2020-07-18	Indonesia	1752	84882	59	4016
2020-07-19	Indonesia	1639	86521	127	4143
2020-07-20	Indonesia	1693	88214	96	4239
2020-07-21	Indonesia	1655	89869	81	4320
2020-07-22	Indonesia	1882	91751	139	4459
2020-07-23	Indonesia	1906	93657	117	4576
2020-07-24	Indonesia	1761	95418	89	4665
2020-07-25	Indonesia	1868	97286	49	4714
2020-07-26	Indonesia	1492	98778	67	4781
2020-07-27	Indonesia	1525	100303	57	4838
2020-07-28	Indonesia	1748	102051	63	4901
2020-07-29	Indonesia	2381	104432	74	4975
2020-07-30	Indonesia	1904	106336	83	5058
2020-07-31	Indonesia	2040	108376	73	5131
2020-08-01	Indonesia	1560	109936	62	5193
2020-08-02	Indonesia	1519	111455	43	5236
2020-08-03	Indonesia	1679	113134	66	5302
2020-08-04	Indonesia	1922	115056	86	5388
2020-08-05	Indonesia	1815	116871	64	5452
2020-08-06	Indonesia	1882	118753	69	5521
2020-08-07	Indonesia	2473	121226	72	5593
2020-08-08	Indonesia	2277	123503	65	5658
2020-08-09	Indonesia	1893	125396	65	5723
2020-08-10	Indonesia	1687	127083	42	5765
2020-08-11	Indonesia	1693	128776	59	5824
2020-08-12	Indonesia	1942	130718	79	5903
2020-08-13	Indonesia	2098	132816	65	5968
2020-08-14	Indonesia	2307	135123	53	6021
2020-08-15	Indonesia	2345	137468	50	6071
2020-08-16	Indonesia	2081	139549	79	6150
2020-08-17	Indonesia	1821	141370	57	6207
2020-08-18	Indonesia	1673	143043	70	6277
2020-08-19	Indonesia	1902	144945	69	6346
2020-08-20	Indonesia	2266	147211	72	6418
2020-08-21	Indonesia	2197	149408	82	6500
2020-08-22	Indonesia	2090	151498	94	6594
2020-08-23	Indonesia	2037	153535	86	6680
2020-08-24	Indonesia	1877	155412	79	6759
2020-08-25	Indonesia	2447	157859	99	6858
2020-08-26	Indonesia	2306	160165	86	6944
2020-08-27	Indonesia	2719	162884	120	7064
2020-08-28	Indonesia	3003	165887	105	7169
2020-08-29	Indonesia	3308	169195	92	7261
2020-08-30	Indonesia	2858	172053	82	7343
2020-08-31	Indonesia	2743	174796	74	7417
2020-09-01	Indonesia	2775	177571	88	7505
2020-09-02	Indonesia	3075	180646	111	7616
2020-09-03	Indonesia	3622	184268	134	7750
2020-09-04	Indonesia	3269	187537	82	7832
2020-09-05	Indonesia	3128	190665	108	7940
2020-09-06	Indonesia	3444	194109	85	8025
2020-09-07	Indonesia	2880	196989	105	8130
2020-09-08	Indonesia	3046	200035	100	8230
2020-09-09	Indonesia	3307	203342	106	8336
2020-09-10	Indonesia	3861	207203	120	8456
2020-09-11	Indonesia	3737	210940	88	8544
2020-09-12	Indonesia	3806	214746	106	8650
2020-09-13	Indonesia	3636	218382	73	8723
2020-09-14	Indonesia	3141	221523	118	8841
2020-09-15	Indonesia	3507	225030	124	8965
2020-09-16	Indonesia	3963	228993	135	9100
2020-09-17	Indonesia	3635	232628	122	9222
2020-09-18	Indonesia	3891	236519	114	9336
2020-09-19	Indonesia	4168	240687	112	9448
2020-09-20	Indonesia	3989	244676	105	9553
2020-09-21	Indonesia	4176	248852	124	9677
2020-09-22	Indonesia	4071	252923	160	9837
2020-09-23	Indonesia	4465	257388	140	9977
2020-09-24	Indonesia	4634	262022	128	10105
2020-09-25	Indonesia	4823	266845	113	10218
2020-09-26	Indonesia	4494	271339	90	10308
2020-09-27	Indonesia	3874	275213	78	10386
2020-09-28	Indonesia	3509	278722	87	10473
2020-09-29	Indonesia	4002	282724	128	10601
2020-09-30	Indonesia	4284	287008	139	10740
2020-10-01	Indonesia	4174	291182	116	10856
2020-10-02	Indonesia	4317	295499	116	10972
2020-10-03	Indonesia	4007	299506	83	11055
2020-10-04	Indonesia	3992	303498	96	11151
2020-10-05	Indonesia	3622	307120	102	11253
2020-10-06	Indonesia	4056	311176	121	11374
2020-10-07	Indonesia	4538	315714	98	11472
2020-10-08	Indonesia	4850	320564	108	11580
2020-10-09	Indonesia	4094	324658	87	11667
2020-10-10	Indonesia	4294	328952	98	11765
2020-10-11	Indonesia	4497	333449	79	11844
2020-10-12	Indonesia	3267	336716	91	11935
2020-10-13	Indonesia	3906	340622	92	12027
2020-10-14	Indonesia	4127	344749	129	12156
2020-10-15	Indonesia	4411	349160	112	12268
2020-10-16	Indonesia	4301	353461	79	12347
2020-10-17	Indonesia	4301	357762	84	12431
2020-10-18	Indonesia	4105	361867	80	12511
2020-10-19	Indonesia	3373	365240	106	12617
2020-10-20	Indonesia	3602	368842	117	12734
2020-10-21	Indonesia	4267	373109	123	12857
2020-10-22	Indonesia	4432	377541	102	12959
2020-10-23	Indonesia	4369	381910	118	13077
2020-10-24	Indonesia	4070	385980	128	13205
2020-10-25	Indonesia	3732	389712	94	13299
2020-10-26	Indonesia	3222	392934	112	13411
2020-10-27	Indonesia	3520	396454	101	13512
2020-10-28	Indonesia	4029	400483	100	13612
2020-10-29	Indonesia	3565	404048	89	13701
2020-10-30	Indonesia	2897	406945	81	13782
2020-10-31	Indonesia	3143	410088	87	13869
2020-11-01	Indonesia	2696	412784	74	13943
2020-11-02	Indonesia	2618	415402	101	14044
2020-11-03	Indonesia	2973	418375	102	14146
2020-11-04	Indonesia	3356	421731	113	14259
2020-11-05	Indonesia	4065	425796	89	14348
2020-11-06	Indonesia	3778	429574	94	14442
2020-11-07	Indonesia	4262	433836	98	14540
2020-11-08	Indonesia	3880	437716	74	14614
2020-11-09	Indonesia	2853	440569	75	14689
2020-11-10	Indonesia	3779	444348	72	14761
2020-11-11	Indonesia	3770	448118	75	14836
2020-11-12	Indonesia	4173	452291	97	14933
2020-11-13	Indonesia	5444	457735	104	15037
2020-11-14	Indonesia	5272	463007	111	15148
2020-11-15	Indonesia	4106	467113	63	15211
2020-11-16	Indonesia	3535	470648	85	15296
2020-11-17	Indonesia	3807	474455	97	15393
2020-11-18	Indonesia	4265	478720	110	15503
2020-11-19	Indonesia	4798	483518	97	15600
2020-11-20	Indonesia	4792	488310	78	15678
2020-11-21	Indonesia	4998	493308	96	15774
2020-11-22	Indonesia	4360	497668	110	15884
2020-11-23	Indonesia	4442	502110	118	16002
2020-11-24	Indonesia	4192	506302	109	16111
2020-11-25	Indonesia	5534	511836	114	16225
2020-11-26	Indonesia	4917	516753	127	16352
2020-11-27	Indonesia	5828	522581	169	16521
2020-11-28	Indonesia	5418	527999	125	16646
2020-11-29	Indonesia	6267	534266	169	16815
2020-11-30	Indonesia	4617	538883	130	16945
2020-12-01	Indonesia	5092	543975	136	17081
2020-12-02	Indonesia	5533	549508	118	17199
2020-12-03	Indonesia	8369	557877	156	17355
2020-12-04	Indonesia	5803	563680	124	17479
2020-12-05	Indonesia	6027	569707	110	17589
2020-12-06	Indonesia	6089	575796	151	17740
2020-12-07	Indonesia	5754	581550	127	17867
2020-12-08	Indonesia	5292	586842	133	18000
2020-12-09	Indonesia	6058	592900	171	18171
2020-12-10	Indonesia	6033	598933	165	18336
2020-12-11	Indonesia	6310	605243	175	18511
2020-12-12	Indonesia	6388	611631	142	18653
2020-12-13	Indonesia	6189	617820	166	18819
2020-12-14	Indonesia	5489	623309	137	18956
2020-12-15	Indonesia	6120	629429	155	19111
2020-12-16	Indonesia	6725	636154	137	19248
2020-12-17	Indonesia	7354	643508	142	19390
2020-12-18	Indonesia	6689	650197	124	19514
2020-12-19	Indonesia	7751	657948	145	19659
2020-12-20	Indonesia	6982	664930	221	19880
2020-12-21	Indonesia	6848	671778	205	20085
2020-12-22	Indonesia	6347	678125	172	20257
2020-12-23	Indonesia	7514	685639	151	20408
2020-12-24	Indonesia	7199	692838	181	20589
2020-12-25	Indonesia	7259	700097	258	20847
2020-12-26	Indonesia	6740	706837	147	20994
2020-12-27	Indonesia	6528	713365	243	21237
2020-12-28	Indonesia	5854	719219	215	21452
2020-12-29	Indonesia	7903	727122	251	21703
2020-12-30	Indonesia	8002	735124	241	21944
2020-12-31	Indonesia	8074	743198	194	22138
2021-01-01	Indonesia	8072	751270	191	22329
2021-01-02	Indonesia	7203	758473	226	22555
2021-01-03	Indonesia	6877	765350	179	22734
2021-01-04	Indonesia	6753	772103	177	22911
2021-01-05	Indonesia	7445	779548	198	23109
2021-01-06	Indonesia	8854	788402	187	23296
2021-01-07	Indonesia	9321	797723	224	23520
2021-01-08	Indonesia	10617	808340	233	23753
2021-01-09	Indonesia	10046	818386	194	23947
2021-01-10	Indonesia	9640	828026	182	24129
2021-01-11	Indonesia	8692	836718	214	24343
2021-01-12	Indonesia	10047	846765	302	24645
2021-01-13	Indonesia	11278	858043	306	24951
2021-01-14	Indonesia	11557	869600	295	25246
2021-01-15	Indonesia	12818	882418	238	25484
2021-01-16	Indonesia	14224	896642	283	25767
2021-01-17	Indonesia	11287	907929	220	25987
2021-01-18	Indonesia	9086	917015	295	26282
2021-01-19	Indonesia	10365	927380	308	26590
2021-01-20	Indonesia	12568	939948	267	26857
2021-01-21	Indonesia	11703	951651	346	27203
2021-01-22	Indonesia	13632	965283	250	27453
2021-01-23	Indonesia	12191	977474	211	27664
2021-01-24	Indonesia	11788	989262	171	27835
2021-01-25	Indonesia	9994	999256	297	28132
2021-01-26	Indonesia	13094	1012350	336	28468
2021-01-27	Indonesia	11948	1024298	387	28855
2021-01-28	Indonesia	13695	1037993	476	29331
2021-01-29	Indonesia	13802	1051795	187	29518
2021-01-30	Indonesia	14518	1066313	210	29728
2021-01-31	Indonesia	12001	1078314	270	29998
2021-02-01	Indonesia	10994	1089308	279	30277
2021-02-02	Indonesia	10379	1099687	304	30581
2021-02-03	Indonesia	11984	1111671	189	30770
2021-02-04	Indonesia	11434	1123105	231	31001
2021-02-05	Indonesia	11749	1134854	201	31202
2021-02-06	Indonesia	12156	1147010	191	31393
2021-02-07	Indonesia	10827	1157837	163	31556
2021-02-08	Indonesia	8242	1166079	207	31763
2021-02-09	Indonesia	8700	1174779	213	31976
2021-02-10	Indonesia	8776	1183555	191	32167
2021-02-11	Indonesia	8435	1191990	214	32381
2021-02-12	Indonesia	9869	1201859	275	32656
2021-02-13	Indonesia	8844	1210703	280	32936
2021-02-14	Indonesia	6765	1217468	247	33183
2021-02-15	Indonesia	6462	1223930	184	33367
2021-02-16	Indonesia	10029	1233959	229	33596
2021-02-17	Indonesia	9687	1243646	192	33788
2021-02-18	Indonesia	9039	1252685	181	33969
2021-02-19	Indonesia	10614	1263299	183	34152
2021-02-20	Indonesia	8054	1271353	164	34316
2021-02-21	Indonesia	7300	1278653	173	34489
2021-02-22	Indonesia	10180	1288833	202	34691
2021-02-23	Indonesia	9775	1298608	323	35014
2021-02-24	Indonesia	7533	1306141	240	35254
2021-02-25	Indonesia	8493	1314634	264	35518
2021-02-26	Indonesia	8232	1322866	268	35786
2021-02-27	Indonesia	6208	1329074	195	35981
2021-02-28	Indonesia	5560	1334634	185	36166
2021-03-01	Indonesia	6680	1341314	159	36325
2021-03-02	Indonesia	5712	1347026	193	36518
2021-03-03	Indonesia	6808	1353834	203	36721
2021-03-04	Indonesia	7264	1361098	176	36897
2021-03-05	Indonesia	6971	1368069	129	37026
2021-03-06	Indonesia	5767	1373836	128	37154
2021-03-07	Indonesia	5826	1379662	112	37266
2021-03-08	Indonesia	6894	1386556	281	37547
2021-03-09	Indonesia	6389	1392945	210	37757
2021-03-10	Indonesia	5633	1398578	175	37932
2021-03-11	Indonesia	5144	1403722	117	38049
2021-03-12	Indonesia	6412	1410134	180	38229
2021-03-13	Indonesia	4607	1414741	100	38329
2021-03-14	Indonesia	4714	1419455	97	38426
2021-03-15	Indonesia	5589	1425044	147	38573
2021-03-16	Indonesia	5414	1430458	180	38753
2021-03-17	Indonesia	6825	1437283	162	38915
2021-03-18	Indonesia	6570	1443853	227	39142
2021-03-19	Indonesia	6279	1450132	197	39339
2021-03-20	Indonesia	5656	1455788	108	39447
2021-03-21	Indonesia	4396	1460184	103	39550
2021-03-22	Indonesia	5744	1465928	161	39711
2021-03-23	Indonesia	5297	1471225	154	39865
2021-03-24	Indonesia	5227	1476452	118	39983
2021-03-25	Indonesia	6107	1482559	98	40081
2021-03-26	Indonesia	4982	1487541	85	40166
2021-03-27	Indonesia	4461	1492002	198	40364
2021-03-28	Indonesia	4083	1496085	85	40449
2021-03-29	Indonesia	5008	1501093	132	40581
2021-03-30	Indonesia	4682	1505775	173	40754
2021-03-31	Indonesia	5937	1511712	104	40858
2021-04-01	Indonesia	6142	1517854	196	41054
2021-04-02	Indonesia	5325	1523179	97	41151
2021-04-03	Indonesia	4345	1527524	91	41242
2021-04-04	Indonesia	6731	1534255	427	41669
2021-04-05	Indonesia	3712	1537967	146	41815
2021-04-06	Indonesia	4549	1542516	162	41977
2021-04-07	Indonesia	4860	1547376	87	42064
2021-04-08	Indonesia	5504	1552880	163	42227
2021-04-09	Indonesia	5265	1558145	121	42348
2021-04-10	Indonesia	4723	1562868	95	42443
2021-04-11	Indonesia	4127	1566995	87	42530
2021-04-12	Indonesia	4829	1571824	126	42656
2021-04-13	Indonesia	5702	1577526	126	42782
2021-04-14	Indonesia	5656	1583182	124	42906
2021-04-15	Indonesia	6177	1589359	167	43073
2021-04-16	Indonesia	5363	1594722	123	43196
2021-04-17	Indonesia	5041	1599763	132	43328
2021-04-18	Indonesia	4585	1604348	96	43424
2021-04-19	Indonesia	4952	1609300	143	43567
2021-04-20	Indonesia	5549	1614849	210	43777
2021-04-21	Indonesia	5720	1620569	230	44007
2021-04-22	Indonesia	6243	1626812	165	44172
2021-04-23	Indonesia	5436	1632248	174	44346
2021-04-24	Indonesia	4544	1636792	154	44500
2021-04-25	Indonesia	4402	1641194	94	44594
2021-04-26	Indonesia	5944	1647138	177	44771
2021-04-27	Indonesia	4656	1651794	168	44939
2021-04-28	Indonesia	5241	1657035	177	45116
2021-04-29	Indonesia	5833	1662868	218	45334
2021-04-30	Indonesia	5500	1668368	187	45521
2021-05-01	Indonesia	4512	1672880	131	45652
2021-05-02	Indonesia	4394	1677274	144	45796
2021-05-03	Indonesia	4730	1682004	153	45949
2021-05-04	Indonesia	4369	1686373	188	46137
2021-05-05	Indonesia	5285	1691658	212	46349
2021-05-06	Indonesia	5647	1697305	147	46496
2021-05-07	Indonesia	6327	1703632	167	46663
2021-05-08	Indonesia	6130	1709762	179	46842
2021-05-09	Indonesia	3922	1713684	170	47012
2021-05-10	Indonesia	4891	1718575	206	47218
2021-05-11	Indonesia	5021	1723596	247	47465
2021-05-12	Indonesia	4608	1728204	152	47617
2021-05-13	Indonesia	3448	1731652	99	47716
2021-05-14	Indonesia	2633	1734285	107	47823
2021-05-15	Indonesia	2385	1736670	144	47967
2021-05-16	Indonesia	3080	1739750	126	48093
2021-05-17	Indonesia	4295	1744045	212	48305
2021-05-18	Indonesia	4185	1748230	172	48477
2021-05-19	Indonesia	4871	1753101	192	48669
2021-05-20	Indonesia	5797	1758898	218	48887
2021-05-21	Indonesia	5746	1764644	186	49073
2021-05-22	Indonesia	5296	1769940	132	49205
2021-05-23	Indonesia	5280	1775220	123	49328
2021-05-24	Indonesia	5907	1781127	127	49455
2021-05-25	Indonesia	5060	1786187	172	49627
2021-05-26	Indonesia	5034	1791221	144	49771
2021-05-27	Indonesia	6278	1797499	136	49907
2021-05-28	Indonesia	5862	1803361	193	50100
2021-05-29	Indonesia	6565	1809926	162	50262
2021-05-30	Indonesia	6115	1816041	142	50404
2021-05-31	Indonesia	5662	1821703	174	50578
2021-06-01	Indonesia	4824	1826527	145	50723
2021-06-02	Indonesia	5246	1831773	185	50908
2021-06-03	Indonesia	5353	1837126	187	51095
2021-06-04	Indonesia	6486	1843612	201	51296
2021-06-05	Indonesia	6594	1850206	153	51449
2021-06-06	Indonesia	5832	1856038	163	51612
2021-06-07	Indonesia	6993	1863031	191	51803
2021-06-08	Indonesia	6294	1869325	189	51992
2021-06-09	Indonesia	7725	1877050	170	52162
2021-06-10	Indonesia	8892	1885942	211	52373
2021-06-11	Indonesia	8083	1894025	193	52566
2021-06-12	Indonesia	7465	1901490	164	52730
2021-06-13	Indonesia	9868	1911358	149	52879
2021-06-14	Indonesia	8189	1919547	237	53116
2021-06-15	Indonesia	8161	1927708	164	53280
2021-06-16	Indonesia	9944	1937652	196	53476
2021-06-17	Indonesia	12624	1950276	277	53753
2021-06-18	Indonesia	12990	1963266	290	54043
2021-06-19	Indonesia	12906	1976172	248	54291
2021-06-20	Indonesia	13737	1989909	371	54662
2021-06-21	Indonesia	14536	2004445	294	54956
2021-06-22	Indonesia	13668	2018113	335	55291
2021-06-23	Indonesia	15308	2033421	303	55594
2021-06-24	Indonesia	20574	2053995	355	55949
2021-06-25	Indonesia	18872	2072867	422	56371
2021-06-26	Indonesia	21095	2093962	358	56729
2021-06-27	Indonesia	21342	2115304	409	57138
2021-06-28	Indonesia	20694	2135998	423	57561
2021-06-29	Indonesia	20467	2156465	463	58024
2021-06-30	Indonesia	21807	2178272	467	58491
2021-07-01	Indonesia	24836	2203108	504	58995
2021-07-02	Indonesia	25830	2228938	539	59534
2021-07-03	Indonesia	27913	2256851	493	60027
2021-07-04	Indonesia	27233	2284084	555	60582
2021-07-05	Indonesia	29745	2313829	558	61140
2021-07-06	Indonesia	31189	2345018	728	61868
2021-07-07	Indonesia	34379	2379397	1040	62908
2021-07-08	Indonesia	38391	2417788	852	63760
2021-07-09	Indonesia	38124	2455912	871	64631
2021-07-10	Indonesia	35094	2491006	826	65457
2021-07-11	Indonesia	36197	2527203	1007	66464
2021-07-12	Indonesia	40427	2567630	891	67355
2021-07-13	Indonesia	47899	2615529	864	68219
2021-07-14	Indonesia	54517	2670046	991	69210
2021-07-15	Indonesia	56757	2726803	982	70192
2021-07-16	Indonesia	54000	2780803	1205	71397
2021-07-17	Indonesia	51952	2832755	1092	72489
2021-07-18	Indonesia	44721	2877476	1093	73582
2021-07-19	Indonesia	34257	2911733	1338	74920
2021-07-20	Indonesia	38325	2950058	1280	76200
2021-07-21	Indonesia	33772	2983830	1383	77583
2021-07-22	Indonesia	49509	3033339	1449	79032
2021-07-23	Indonesia	49071	3082410	1566	80598
2021-07-24	Indonesia	45416	3127826	1415	82013
2021-07-25	Indonesia	38679	3166505	1266	83279
2021-07-26	Indonesia	28228	3194733	1487	84766
2021-07-27	Indonesia	45203	3239936	2069	86835
2021-07-28	Indonesia	47791	3287727	1824	88659
2021-07-29	Indonesia	43479	3331206	1893	90552
2021-07-30	Indonesia	41168	3372374	1759	92311
2021-07-31	Indonesia	37284	3409658	1808	94119
2021-08-01	Indonesia	30738	3440396	1604	95723
2021-08-02	Indonesia	22404	3462800	1568	97291
2021-08-03	Indonesia	33900	3496700	1598	98889
2021-08-04	Indonesia	35867	3532567	1747	100636
2021-08-05	Indonesia	35764	3568331	1739	102375
2021-08-06	Indonesia	39532	3607863	1635	104010
2021-08-07	Indonesia	31753	3639616	1588	105598
2021-08-08	Indonesia	26415	3666031	1498	107096
2021-08-09	Indonesia	20709	3686740	1475	108571
2021-08-10	Indonesia	32081	3718821	2048	110619
2021-08-11	Indonesia	30625	3749446	1579	112198
2021-08-12	Indonesia	24709	3774155	1466	113664
2021-08-13	Indonesia	30788	3804943	1432	115096
2021-08-14	Indonesia	28598	3833541	1270	116366
2021-08-15	Indonesia	20813	3854354	1222	117588
2021-08-16	Indonesia	17384	3871738	1245	118833
2021-08-17	Indonesia	20741	3892479	1180	120013
2021-08-18	Indonesia	15768	3908247	1128	121141
2021-08-19	Indonesia	22053	3930300	1492	122633
2021-08-20	Indonesia	20004	3950304	1348	123981
2021-08-21	Indonesia	16744	3967048	1361	125342
2021-08-22	Indonesia	12408	3979456	1030	126372
2021-08-23	Indonesia	9604	3989060	842	127214
2021-08-24	Indonesia	19106	4008166	1038	128252
2021-08-25	Indonesia	18671	4026837	1041	129293
2021-08-26	Indonesia	16899	4043736	889	130182
2021-08-27	Indonesia	12618	4056354	599	130781
2021-08-28	Indonesia	10050	4066404	591	131372
2021-08-29	Indonesia	7427	4073831	551	131923
2021-08-30	Indonesia	5436	4079267	568	132491
2021-08-31	Indonesia	10534	4089801	532	133023
2021-09-01	Indonesia	10337	4100138	653	133676
2021-09-02	Indonesia	8955	4109093	680	134356
2021-09-03	Indonesia	7797	4116890	574	134930
2021-09-04	Indonesia	6727	4123617	539	135469
2021-09-05	Indonesia	5403	4129020	392	135861
2021-09-06	Indonesia	4413	4133433	612	136473
2021-09-07	Indonesia	7201	4140634	683	137156
2021-09-08	Indonesia	6731	4147365	626	137782
2021-09-09	Indonesia	5990	4153355	334	138116
2021-09-10	Indonesia	5376	4158731	315	138431
2021-09-11	Indonesia	5001	4163732	270	138701
2021-09-12	Indonesia	3779	4167511	188	138889
2021-09-13	Indonesia	2577	4170088	276	139165
2021-09-14	Indonesia	4128	4174216	250	139415
2021-09-15	Indonesia	3948	4178164	267	139682
2021-09-16	Indonesia	3145	4181309	237	139919
2021-09-17	Indonesia	3835	4185144	219	140138
2021-09-18	Indonesia	3385	4188529	185	140323
2021-09-19	Indonesia	2234	4190763	145	140468
2021-09-20	Indonesia	1932	4192695	166	140634
2021-09-21	Indonesia	3263	4195958	171	140805
2021-09-22	Indonesia	2720	4198678	149	140954
2021-09-23	Indonesia	2881	4201559	160	141114
2021-09-24	Indonesia	2557	4204116	144	141258
2021-09-25	Indonesia	2137	4206253	123	141381
2021-09-26	Indonesia	1760	4208013	86	141467
2021-09-27	Indonesia	1390	4209403	118	141585
2021-09-28	Indonesia	2057	4211460	124	141709
2021-09-29	Indonesia	1954	4213414	117	141826
2021-09-30	Indonesia	1690	4215104	113	141939
2021-10-01	Indonesia	1624	4216728	87	142026
2021-10-02	Indonesia	1414	4218142	89	142115
2021-10-03	Indonesia	1142	4219284	58	142173
2021-10-04	Indonesia	922	4220206	88	142261
2021-10-05	Indonesia	1404	4221610	77	142338
2021-10-06	Indonesia	1484	4223094	75	142413
2021-10-07	Indonesia	1393	4224487	81	142494
2021-10-08	Indonesia	1384	4225871	66	142560
2021-10-09	Indonesia	1167	4227038	52	142612
2021-10-10	Indonesia	894	4227932	39	142651
2021-10-11	Indonesia	620	4228552	65	142716
2021-10-12	Indonesia	1261	4229813	47	142763
2021-10-13	Indonesia	1233	4231046	48	142811
2021-10-14	Indonesia	1053	4232099	37	142848
2021-10-15	Indonesia	915	4233014	41	142889
2021-10-16	Indonesia	997	4234011	44	142933
2021-10-17	Indonesia	747	4234758	19	142952
2021-10-18	Indonesia	626	4235384	47	142999
2021-10-19	Indonesia	903	4236287	50	143049
2021-10-20	Indonesia	914	4237201	28	143077
2021-10-21	Indonesia	633	4237834	43	143120
2021-10-22	Indonesia	760	4238594	33	143153
2021-10-23	Indonesia	802	4239396	23	143176
2021-10-24	Indonesia	623	4240019	29	143205
2021-10-25	Indonesia	460	4240479	30	143235
2021-10-26	Indonesia	611	4241090	35	143270
2021-10-27	Indonesia	719	4241809	29	143299
2021-10-28	Indonesia	723	4242532	34	143333
2021-10-29	Indonesia	683	4243215	28	143361
2021-10-30	Indonesia	620	4243835	27	143388
2021-10-31	Indonesia	523	4244358	17	143405
2021-11-01	Indonesia	403	4244761	18	143423
2021-11-02	Indonesia	612	4245373	34	143457
2021-11-03	Indonesia	801	4246174	24	143481
2021-11-04	Indonesia	628	4246802	19	143500
2021-11-05	Indonesia	518	4247320	19	143519
2021-11-06	Indonesia	401	4247721	15	143534
2021-11-07	Indonesia	444	4248165	11	143545
2021-11-08	Indonesia	244	4248409	12	143557
2021-11-09	Indonesia	434	4248843	21	143578
2021-11-10	Indonesia	480	4249323	14	143592
2021-11-11	Indonesia	435	4249758	16	143608
2021-11-12	Indonesia	399	4250157	20	143628
2021-11-13	Indonesia	359	4250516	16	143644
2021-11-14	Indonesia	339	4250855	15	143659
2021-11-15	Indonesia	221	4251076	11	143670
2021-11-16	Indonesia	347	4251423	15	143685
2021-11-17	Indonesia	522	4251945	13	143698
2021-11-18	Indonesia	400	4252345	11	143709
2021-11-19	Indonesia	360	4252705	5	143714
2021-11-20	Indonesia	393	4253098	14	143728
2021-11-21	Indonesia	314	4253412	11	143739
2021-11-22	Indonesia	186	4253598	5	143744
2021-11-23	Indonesia	394	4253992	9	143753
2021-11-24	Indonesia	451	4254443	13	143766
2021-11-25	Indonesia	372	4254815	16	143782
2021-11-26	Indonesia	453	4255268	14	143796
2021-11-27	Indonesia	404	4255672	11	143807
2021-11-28	Indonesia	264	4255936	1	143808
2021-11-29	Indonesia	176	4256112	11	143819
2021-11-30	Indonesia	297	4256409	11	143830
2021-12-01	Indonesia	278	4256687	10	143840
2021-12-02	Indonesia	311	4256998	10	143850
2021-12-03	Indonesia	245	4257243	8	143858
2021-12-04	Indonesia	246	4257489	5	143863
2021-12-05	Indonesia	196	4257685	4	143867
2021-12-06	Indonesia	130	4257815	9	143876
2021-12-07	Indonesia	261	4258076	17	143893
2021-12-08	Indonesia	264	4258340	16	143909
2021-12-09	Indonesia	220	4258560	9	143918
2021-12-10	Indonesia	192	4258752	5	143923
2021-12-11	Indonesia	228	4258980	6	143929
2021-12-12	Indonesia	163	4259143	7	143936
2021-12-13	Indonesia	106	4259249	12	143948
2021-12-14	Indonesia	190	4259439	12	143960
2021-12-15	Indonesia	205	4259644	9	143969
2021-12-16	Indonesia	213	4259857	10	143979
2021-12-17	Indonesia	291	4260148	7	143986
2021-12-18	Indonesia	232	4260380	12	143998
2021-12-19	Indonesia	164	4260544	4	144002
2021-12-20	Indonesia	133	4260677	11	144013
2021-12-21	Indonesia	216	4260893	11	144024
2021-12-22	Indonesia	179	4261072	10	144034
2021-12-23	Indonesia	136	4261208	8	144042
2021-12-24	Indonesia	204	4261412	5	144047
2021-12-25	Indonesia	255	4261667	6	144053
2021-12-26	Indonesia	92	4261759	2	144055
2021-12-27	Indonesia	120	4261879	8	144063
2021-12-28	Indonesia	278	4262157	8	144071
2021-12-29	Indonesia	194	4262351	10	144081
2021-12-30	Indonesia	189	4262540	7	144088
2021-12-31	Indonesia	180	4262720	6	144094
2022-01-01	Indonesia	274	4262994	2	144096
2022-01-02	Indonesia	174	4263168	1	144097
2022-01-03	Indonesia	265	4263433	5	144102
2022-01-04	Indonesia	299	4263732	3	144105
2022-01-05	Indonesia	404	4264136	4	144109
2022-01-06	Indonesia	533	4264669	7	144116
2022-01-07	Indonesia	518	4265187	5	144121
2022-01-08	Indonesia	479	4265666	6	144127
2022-01-09	Indonesia	529	4266195	2	144129
2022-01-10	Indonesia	454	4266649	7	144136
2022-01-11	Indonesia	802	4267451	8	144144
2022-01-12	Indonesia	646	4268097	6	144150
2022-01-13	Indonesia	793	4268890	5	144155
2022-01-14	Indonesia	850	4269740	8	144163
2022-01-15	Indonesia	1054	4270794	4	144167
2022-01-16	Indonesia	855	4271649	3	144170
2022-01-17	Indonesia	772	4272421	4	144174
2022-01-18	Indonesia	1362	4273783	9	144183
2022-01-19	Indonesia	1745	4275528	9	144192
2022-01-20	Indonesia	2116	4277644	7	144199
2022-01-21	Indonesia	2604	4280248	2	144201
2022-01-22	Indonesia	3205	4283453	5	144206
2022-01-23	Indonesia	2925	4286378	14	144220
2022-01-24	Indonesia	2927	4289305	7	144227
2022-01-25	Indonesia	4878	4294183	20	144247
2022-01-26	Indonesia	7010	4301193	7	144254
2022-01-27	Indonesia	8077	4309270	7	144261
2022-01-28	Indonesia	9905	4319175	7	144268
2022-01-29	Indonesia	11588	4330763	17	144285
2022-01-30	Indonesia	12422	4343185	18	144303
2022-01-31	Indonesia	10185	4353370	17	144320
2022-02-01	Indonesia	16021	4369391	28	144348
2022-02-02	Indonesia	17895	4387286	25	144373
2022-02-03	Indonesia	27197	4414483	38	144411
2022-02-04	Indonesia	32211	4446694	42	144453
2022-02-05	Indonesia	33729	4480423	44	144497
2022-02-06	Indonesia	36057	4516480	57	144554
2022-02-07	Indonesia	26121	4542601	82	144636
2022-02-08	Indonesia	37492	4580093	83	144719
2022-02-09	Indonesia	46843	4626936	65	144784
2022-02-10	Indonesia	40618	4667554	74	144858
2022-02-11	Indonesia	40489	4708043	100	144958
2022-02-12	Indonesia	55209	4763252	107	145065
2022-02-13	Indonesia	44526	4807778	111	145176
2022-02-14	Indonesia	36501	4844279	145	145321
2022-02-15	Indonesia	57049	4901328	134	145455
2022-02-16	Indonesia	64718	4966046	167	145622
2022-02-17	Indonesia	63956	5030002	206	145828
2022-02-18	Indonesia	59635	5089637	216	146044
2022-02-19	Indonesia	59384	5149021	158	146202
2022-02-20	Indonesia	48484	5197505	163	146365
2022-02-21	Indonesia	34418	5231923	176	146541
2022-02-22	Indonesia	57491	5289414	257	146798
2022-02-23	Indonesia	61488	5350902	227	147025
2022-02-24	Indonesia	57426	5408328	317	147342
2022-02-25	Indonesia	49447	5457775	244	147586
2022-02-26	Indonesia	46643	5504418	258	147844
2022-02-27	Indonesia	34976	5539394	229	148073
2022-02-28	Indonesia	25054	5564448	262	148335
2022-03-01	Indonesia	24728	5589176	325	148660
2022-03-02	Indonesia	40920	5630096	376	149036
2022-03-03	Indonesia	37259	5667355	232	149268
2022-03-04	Indonesia	26347	5693702	328	149596
2022-03-05	Indonesia	30156	5723858	322	149918
2022-03-06	Indonesia	24867	5748725	254	150172
2022-03-07	Indonesia	21380	5770105	258	150430
2022-03-08	Indonesia	30148	5800253	401	150831
2022-03-09	Indonesia	26336	5826589	304	151135
2022-03-10	Indonesia	21311	5847900	278	151413
2022-03-11	Indonesia	16110	5864010	290	151703
2022-03-12	Indonesia	14900	5878910	248	151951
2022-03-13	Indonesia	11585	5890495	215	152166
2022-03-14	Indonesia	9629	5900124	271	152437
2022-03-15	Indonesia	14408	5914532	308	152745
2022-03-16	Indonesia	13018	5927550	230	152975
2022-03-17	Indonesia	11532	5939082	237	153212
2022-03-18	Indonesia	9528	5948610	199	153411
2022-03-19	Indonesia	7951	5956561	188	153599
2022-03-20	Indonesia	5922	5962483	139	153738
2022-03-21	Indonesia	4699	5967182	154	153892
2022-03-22	Indonesia	7464	5974646	170	154062
2022-03-23	Indonesia	6376	5981022	159	154221
2022-03-24	Indonesia	5808	5986830	122	154343
2022-03-25	Indonesia	4857	5991687	120	154463
2022-03-26	Indonesia	4189	5995876	107	154570
2022-03-27	Indonesia	3077	5998953	100	154670
2022-03-28	Indonesia	2798	6001751	104	154774
2022-03-29	Indonesia	3895	6005646	108	154882
2022-03-30	Indonesia	3840	6009486	118	155000
2022-03-31	Indonesia	3332	6012818	89	155089
2022-04-01	Indonesia	2930	6015748	75	155164
2022-04-02	Indonesia	2300	6018048	77	155241
2022-04-03	Indonesia	1933	6019981	47	155288
2022-04-04	Indonesia	1661	6021642	61	155349
2022-04-05	Indonesia	2282	6023924	72	155421
2022-04-06	Indonesia	2400	6026324	43	155464
2022-04-07	Indonesia	2089	6028413	45	155509
2022-04-08	Indonesia	1755	6030168	47	155556
2022-04-09	Indonesia	1468	6031636	41	155597
2022-04-10	Indonesia	1071	6032707	29	155626
2022-04-11	Indonesia	1196	6033903	48	155674
2022-04-12	Indonesia	1455	6035358	43	155717
2022-04-13	Indonesia	1551	6036909	29	155746
2022-04-14	Indonesia	833	6037742	48	155794
2022-04-15	Indonesia	922	6038664	26	155820
2022-04-16	Indonesia	602	6039266	24	155844
2022-04-17	Indonesia	607	6039873	22	155866
2022-04-18	Indonesia	559	6040432	37	155903
2022-04-19	Indonesia	837	6041269	34	155937
2022-04-20	Indonesia	741	6042010	37	155974
2022-04-21	Indonesia	585	6042595	41	156015
2022-04-22	Indonesia	651	6043246	25	156040
2022-04-23	Indonesia	522	6043768	27	156067
2022-04-24	Indonesia	382	6044150	33	156100
2022-04-25	Indonesia	317	6044467	33	156133
2022-04-26	Indonesia	576	6045043	30	156163
2022-04-27	Indonesia	617	6045660	36	156199
2022-04-28	Indonesia	412	6046072	18	156217
2022-04-29	Indonesia	395	6046467	23	156240
2022-04-30	Indonesia	329	6046796	17	156257
2022-05-01	Indonesia	244	6047040	16	156273
2022-05-02	Indonesia	168	6047208	14	156287
2022-05-03	Indonesia	107	6047315	18	156305
2022-05-04	Indonesia	176	6047491	16	156321
2022-05-05	Indonesia	250	6047741	19	156340
2022-05-06	Indonesia	245	6047986	17	156357
2022-05-07	Indonesia	218	6048204	14	156371
2022-05-08	Indonesia	227	6048431	10	156381
2022-05-09	Indonesia	254	6048685	15	156396
2022-05-10	Indonesia	456	6049141	20	156416
2022-05-11	Indonesia	400	6049541	8	156424
2022-05-12	Indonesia	335	6049876	14	156438
2022-05-13	Indonesia	335	6050211	10	156448
2022-05-14	Indonesia	308	6050519	5	156453
2022-05-15	Indonesia	257	6050776	5	156458
2022-05-16	Indonesia	182	6050958	6	156464
2022-05-17	Indonesia	247	6051205	17	156481
2022-05-18	Indonesia	327	6051532	17	156498
2022-05-19	Indonesia	318	6051850	12	156510
2022-05-20	Indonesia	250	6052100	3	156513
2022-05-21	Indonesia	263	6052363	6	156519
2022-05-22	Indonesia	227	6052590	3	156522
2022-05-23	Indonesia	174	6052764	12	156534
2022-05-24	Indonesia	345	6053109	14	156548
2022-05-25	Indonesia	315	6053424	5	156553
2022-05-26	Indonesia	246	6053670	3	156556
2022-05-27	Indonesia	224	6053894	9	156565
2022-05-28	Indonesia	279	6054173	8	156573
2022-05-29	Indonesia	242	6054415	1	156574
2022-05-30	Indonesia	218	6054633	12	156586
2022-05-31	Indonesia	340	6054973	5	156591
2022-06-01	Indonesia	368	6055341	3	156594
2022-06-02	Indonesia	304	6055645	6	156600
2022-06-03	Indonesia	372	6056017	4	156604
2022-06-04	Indonesia	395	6056412	6	156610
2022-06-05	Indonesia	388	6056800	5	156615
2022-06-06	Indonesia	342	6057142	7	156622
2022-06-07	Indonesia	518	6057660	2	156624
2022-06-08	Indonesia	520	6058180	4	156628
2022-06-09	Indonesia	556	6058736	7	156635
2022-06-10	Indonesia	627	6059363	3	156638
2022-06-11	Indonesia	574	6059937	3	156641
2022-06-12	Indonesia	551	6060488	2	156643
2022-06-13	Indonesia	591	6061079	9	156652
2022-06-14	Indonesia	930	6062009	10	156662
2022-06-15	Indonesia	1242	6063251	8	156670
2022-06-16	Indonesia	1173	6064424	3	156673
2022-06-17	Indonesia	1220	6065644	6	156679
2022-06-18	Indonesia	1264	6066908	5	156684
2022-06-19	Indonesia	1167	6068075	3	156687
2022-06-20	Indonesia	1180	6069255	8	156695
2022-06-21	Indonesia	1678	6070933	5	156700
2022-06-22	Indonesia	1985	6072918	2	156702
2022-06-23	Indonesia	1907	6074825	4	156706
2022-06-24	Indonesia	2069	6076894	5	156711
2022-06-25	Indonesia	1831	6078725	3	156714
2022-06-26	Indonesia	1726	6080451	3	156717
2022-06-27	Indonesia	1445	6081896	9	156726
2022-06-28	Indonesia	2167	6084063	2	156728
2022-06-29	Indonesia	2149	6086212	3	156731
2022-06-30	Indonesia	2248	6088460	6	156737
2022-07-01	Indonesia	2049	6090509	3	156740
2022-07-02	Indonesia	1794	6092303	5	156745
2022-07-03	Indonesia	1614	6093917	4	156749
2022-07-04	Indonesia	1434	6095351	9	156758
2022-07-05	Indonesia	2577	6097928	8	156766
2022-07-06	Indonesia	2743	6100671	4	156770
2022-07-07	Indonesia	2881	6103552	6	156776
2022-07-08	Indonesia	2472	6106024	5	156781
2022-07-09	Indonesia	2705	6108729	4	156785
2022-07-10	Indonesia	2576	6111305	6	156791
2022-07-11	Indonesia	1681	6112986	7	156798
2022-07-12	Indonesia	3361	6116347	8	156806
2022-07-13	Indonesia	3822	6120169	12	156818
2022-07-14	Indonesia	3584	6123753	9	156827
2022-07-15	Indonesia	3331	6127084	6	156833
2022-07-16	Indonesia	4329	6131413	6	156839
2022-07-17	Indonesia	3540	6134953	10	156849
2022-07-18	Indonesia	3393	6138346	10	156859
2022-07-19	Indonesia	5085	6143431	6	156865
2022-07-20	Indonesia	5653	6149084	10	156875
2022-07-21	Indonesia	5410	6154494	5	156880
2022-07-22	Indonesia	4834	6159328	13	156893
2022-07-23	Indonesia	4943	6164271	9	156902
2022-07-24	Indonesia	4071	6168342	0	156902
2022-07-25	Indonesia	4048	6172390	14	156916
2022-07-26	Indonesia	6483	6178873	13	156929
2022-07-27	Indonesia	6438	6185311	11	156940
2022-07-28	Indonesia	6353	6191664	17	156957
2022-07-29	Indonesia	5831	6197495	13	156970
2022-07-30	Indonesia	5398	6202893	13	156983
2022-07-31	Indonesia	4205	6207098	10	156993
2022-08-01	Indonesia	3696	6210794	11	157004
2022-08-02	Indonesia	5827	6216621	24	157028
2022-08-03	Indonesia	6167	6222788	18	157046
2022-08-04	Indonesia	6527	6229315	14	157060
2022-08-05	Indonesia	5929	6235244	12	157072
2022-08-06	Indonesia	5455	6240699	10	157082
2022-08-07	Indonesia	4279	6244978	13	157095
2022-08-08	Indonesia	4425	6249403	18	157113
2022-08-09	Indonesia	6276	6255679	18	157131
2022-08-10	Indonesia	5926	6261605	18	157149
2022-08-11	Indonesia	5532	6267137	22	157171
2022-08-12	Indonesia	6091	6273228	18	157189
2022-08-13	Indonesia	5104	6278332	19	157208
2022-08-14	Indonesia	4442	6282774	18	157226
2022-08-15	Indonesia	3588	6286362	26	157252
2022-08-16	Indonesia	5869	6292231	25	157277
2022-08-17	Indonesia	5253	6297484	19	157296
2022-08-18	Indonesia	4039	6301523	21	157317
2022-08-19	Indonesia	5163	6306686	26	157343
2022-08-20	Indonesia	4922	6311608	22	157365
2022-08-21	Indonesia	3949	6315557	12	157377
2022-08-22	Indonesia	3300	6318857	19	157396
2022-08-23	Indonesia	4858	6323715	24	157420
2022-08-24	Indonesia	5428	6329143	18	157438
2022-08-25	Indonesia	5214	6334357	19	157457
2022-08-26	Indonesia	4549	6338906	21	157478
2022-08-27	Indonesia	4170	6343076	15	157493
2022-08-28	Indonesia	3228	6346304	7	157500
2022-08-29	Indonesia	2871	6349175	21	157521
2022-08-30	Indonesia	5070	6354245	20	157541
2022-08-31	Indonesia	4563	6358808	25	157566
2022-09-01	Indonesia	4094	6362902	25	157591
2022-09-02	Indonesia	3616	6366518	17	157608
2022-09-03	Indonesia	3260	6369778	23	157631
2022-09-04	Indonesia	2764	6372542	16	157647
2022-09-05	Indonesia	2340	6374882	21	157668
2022-09-06	Indonesia	3607	6378489	28	157696
2022-09-07	Indonesia	3513	6382002	21	157717
2022-09-08	Indonesia	3138	6385140	12	157729
2022-09-09	Indonesia	2804	6387944	12	157741
2022-09-10	Indonesia	2609	6390553	16	157757
2022-09-11	Indonesia	1939	6392492	13	157770
2022-09-12	Indonesia	1848	6394340	17	157787
2022-09-13	Indonesia	2896	6397236	20	157807
2022-09-14	Indonesia	2799	6400035	21	157828
2022-09-15	Indonesia	2651	6402686	21	157849
2022-09-16	Indonesia	2358	6405044	27	157876
2022-09-17	Indonesia	2079	6407123	8	157884
2022-09-18	Indonesia	1683	6408806	8	157892
2022-09-19	Indonesia	1620	6410426	23	157915
2022-09-20	Indonesia	2518	6412944	15	157930
2022-09-21	Indonesia	2384	6415328	18	157948
2022-09-22	Indonesia	2162	6417490	18	157966
2022-09-23	Indonesia	1904	6419394	20	157986
2022-09-24	Indonesia	1724	6421118	12	157998
2022-09-25	Indonesia	1411	6422529	16	158014
2022-09-26	Indonesia	1344	6423873	22	158036
2022-09-27	Indonesia	1976	6425849	21	158057
2022-09-28	Indonesia	1915	6427764	19	158076
2022-09-29	Indonesia	2003	6429767	17	158093
2022-09-30	Indonesia	1857	6431624	19	158112
2022-10-01	Indonesia	1639	6433263	10	158122
2022-10-02	Indonesia	1322	6434585	10	158132
2022-10-03	Indonesia	1134	6435719	11	158143
2022-10-04	Indonesia	1851	6437570	13	158156
2022-10-05	Indonesia	1722	6439292	9	158165
2022-10-06	Indonesia	1831	6441123	12	158177
2022-10-07	Indonesia	1501	6442624	15	158192
2022-10-08	Indonesia	0	6442624	0	158192
2022-10-09	Indonesia	2324	6444948	13	158205
2022-10-10	Indonesia	1195	6446143	14	158219
2022-10-11	Indonesia	2077	6448220	16	158235
2022-10-12	Indonesia	2028	6450248	14	158249
2022-10-13	Indonesia	1830	6452078	14	158263
2022-10-14	Indonesia	1786	6453864	18	158281
2022-10-15	Indonesia	1678	6455542	20	158301
2022-10-16	Indonesia	1326	6456868	12	158313
2022-10-17	Indonesia	1233	6458101	14	158327
2022-10-18	Indonesia	2164	6460265	18	158345
2022-10-19	Indonesia	2390	6462655	16	158361
2022-10-20	Indonesia	2307	6464962	19	158380
2022-10-21	Indonesia	2227	6467189	18	158398
2022-10-22	Indonesia	2087	6469276	18	158416
2022-10-23	Indonesia	1685	6470961	13	158429
2022-10-24	Indonesia	1703	6472664	25	158454
2022-10-25	Indonesia	3008	6475672	21	158475
2022-10-26	Indonesia	3048	6478720	24	158499
2022-10-27	Indonesia	3029	6481749	23	158522
2022-10-28	Indonesia	3015	6484764	22	158544
2022-10-29	Indonesia	3141	6487905	27	158571
2022-10-30	Indonesia	2717	6490622	26	158597
2022-10-31	Indonesia	2457	6493079	34	158631
2022-11-01	Indonesia	4707	6497786	32	158663
2022-11-02	Indonesia	4873	6502659	32	158695
2022-11-03	Indonesia	4951	6507610	42	158737
2022-11-04	Indonesia	5303	6512913	31	158768
2022-11-05	Indonesia	4717	6517630	39	158807
2022-11-06	Indonesia	3662	6521292	22	158829
2022-11-07	Indonesia	3828	6525120	42	158871
2022-11-08	Indonesia	6601	6531721	38	158909
2022-11-09	Indonesia	6186	6537907	43	158952
2022-11-10	Indonesia	6294	6544201	37	158989
2022-11-11	Indonesia	6247	6550448	46	159035
2022-11-12	Indonesia	6179	6556627	33	159068
2022-11-13	Indonesia	4877	6561504	36	159104
2022-11-14	Indonesia	4408	6565912	54	159158
2022-11-15	Indonesia	7893	6573805	41	159199
2022-11-16	Indonesia	8486	6582291	54	159253
2022-11-17	Indonesia	7822	6590113	38	159291
2022-11-18	Indonesia	6699	6596812	32	159323
2022-11-19	Indonesia	6383	6603195	25	159348
2022-11-20	Indonesia	5172	6608367	31	159379
2022-11-21	Indonesia	4306	6612673	43	159422
2022-11-22	Indonesia	7644	6620317	51	159473
2022-11-23	Indonesia	7221	6627538	51	159524
2022-11-24	Indonesia	7110	6634648	41	159565
2022-11-25	Indonesia	5976	6640624	35	159600
2022-11-26	Indonesia	5469	6646093	41	159641
2022-11-27	Indonesia	4151	6650244	35	159676
2022-11-28	Indonesia	3225	6653469	59	159735
2022-11-29	Indonesia	5766	6659235	54	159789
2022-11-30	Indonesia	5609	6664844	41	159830
2022-12-01	Indonesia	4977	6669821	54	159884
2022-12-02	Indonesia	4179	6674000	37	159921
2022-12-03	Indonesia	3655	6677655	32	159953
2022-12-04	Indonesia	2548	6680203	25	159978
2022-12-05	Indonesia	2234	6682437	48	160026
2022-12-06	Indonesia	3744	6686181	45	160071
2022-12-07	Indonesia	3351	6689532	41	160112
2022-12-08	Indonesia	2977	6692509	27	160139
2022-12-09	Indonesia	2501	6695010	36	160175
2022-12-10	Indonesia	2191	6697201	23	160198
2022-12-11	Indonesia	1589	6698790	26	160224
2022-12-12	Indonesia	1225	6700015	31	160255
2022-12-13	Indonesia	2117	6702132	32	160287
2022-12-14	Indonesia	2136	6704268	24	160311
2022-12-15	Indonesia	1785	6706053	24	160335
2022-12-16	Indonesia	1451	6707504	27	160362
2022-12-17	Indonesia	1233	6708737	22	160384
2022-12-18	Indonesia	860	6709597	14	160398
2022-12-19	Indonesia	809	6710406	26	160424
2022-12-20	Indonesia	1297	6711703	27	160451
2022-12-21	Indonesia	1123	6712826	15	160466
2022-12-22	Indonesia	1053	6713879	22	160488
2022-12-23	Indonesia	923	6714802	19	160507
2022-12-24	Indonesia	784	6715586	17	160524
2022-12-25	Indonesia	538	6716124	13	160537
2022-12-26	Indonesia	468	6716592	14	160551
2022-12-27	Indonesia	803	6717395	9	160560
2022-12-28	Indonesia	695	6718090	14	160574
2022-12-29	Indonesia	685	6718775	9	160583
2022-12-30	Indonesia	552	6719327	10	160593
2022-12-31	Indonesia	488	6719815	19	160612
2023-01-01	Indonesia	366	6720181	7	160619
2023-01-02	Indonesia	262	6720443	16	160635
2023-01-03	Indonesia	652	6721095	13	160648
2023-01-04	Indonesia	597	6721692	9	160657
2023-01-05	Indonesia	535	6722227	8	160665
2023-01-06	Indonesia	519	6722746	8	160673
2023-01-07	Indonesia	455	6723201	6	160679
2023-01-08	Indonesia	345	6723546	4	160683
2023-01-09	Indonesia	266	6723812	11	160694
2023-01-10	Indonesia	469	6724281	3	160697
2023-01-11	Indonesia	402	6724683	8	160705
2023-01-12	Indonesia	412	6725095	6	160711
2023-01-13	Indonesia	363	6725458	8	160719
2023-01-14	Indonesia	389	6725847	5	160724
2023-01-15	Indonesia	239	6726086	3	160727
2023-01-16	Indonesia	225	6726311	12	160739
2023-01-17	Indonesia	357	6726668	7	160746
2023-01-18	Indonesia	339	6727007	10	160756
2023-01-19	Indonesia	310	6727317	8	160764
2023-01-20	Indonesia	292	6727609	8	160772
2023-01-21	Indonesia	238	6727847	5	160777
2023-01-22	Indonesia	218	6728065	4	160781
2023-01-23	Indonesia	119	6728184	7	160788
2023-01-24	Indonesia	218	6728402	5	160793
2023-01-25	Indonesia	274	6728676	2	160795
2023-01-26	Indonesia	322	6728998	4	160799
2023-01-27	Indonesia	211	6729209	2	160801
2023-01-28	Indonesia	199	6729408	1	160802
2023-01-29	Indonesia	165	6729573	1	160803
2023-01-30	Indonesia	183	6729756	7	160810
2023-01-31	Indonesia	260	6730016	4	160814
2023-02-01	Indonesia	273	6730289	3	160817
2023-02-02	Indonesia	248	6730537	5	160822
2023-02-03	Indonesia	241	6730778	4	160826
2023-02-04	Indonesia	186	6730964	5	160831
2023-02-05	Indonesia	171	6731135	1	160832
2023-02-06	Indonesia	169	6731304	6	160838
2023-02-07	Indonesia	392	6731696	9	160847
2023-02-08	Indonesia	263	6731959	5	160852
2023-02-09	Indonesia	220	6732179	3	160855
2023-02-10	Indonesia	239	6732418	3	160858
2023-02-11	Indonesia	200	6732618	2	160860
2023-02-12	Indonesia	181	6732799	4	160864
2023-02-13	Indonesia	169	6732968	6	160870
2023-02-14	Indonesia	247	6733215	3	160873
2023-02-15	Indonesia	263	6733478	5	160878
2023-02-16	Indonesia	219	6733697	2	160880
2023-02-17	Indonesia	215	6733912	4	160884
2023-02-18	Indonesia	190	6734102	0	160884
2023-02-19	Indonesia	113	6734215	2	160886
2023-02-20	Indonesia	119	6734334	2	160888
2023-02-21	Indonesia	272	6734606	4	160892
2020-01-03	Iran (Islamic Republic of)	0	0	0	0
2020-01-04	Iran (Islamic Republic of)	0	0	0	0
2020-01-05	Iran (Islamic Republic of)	0	0	0	0
2020-01-06	Iran (Islamic Republic of)	0	0	0	0
2020-01-07	Iran (Islamic Republic of)	0	0	0	0
2020-01-08	Iran (Islamic Republic of)	0	0	0	0
2020-01-09	Iran (Islamic Republic of)	0	0	0	0
2020-01-10	Iran (Islamic Republic of)	0	0	0	0
2020-01-11	Iran (Islamic Republic of)	0	0	0	0
2020-01-12	Iran (Islamic Republic of)	0	0	0	0
2020-01-13	Iran (Islamic Republic of)	0	0	0	0
2020-01-14	Iran (Islamic Republic of)	0	0	0	0
2020-01-15	Iran (Islamic Republic of)	0	0	0	0
2020-01-16	Iran (Islamic Republic of)	0	0	0	0
2020-01-17	Iran (Islamic Republic of)	0	0	0	0
2020-01-18	Iran (Islamic Republic of)	0	0	0	0
2020-01-19	Iran (Islamic Republic of)	0	0	0	0
2020-01-20	Iran (Islamic Republic of)	0	0	0	0
2020-01-21	Iran (Islamic Republic of)	0	0	0	0
2020-01-22	Iran (Islamic Republic of)	0	0	0	0
2020-01-23	Iran (Islamic Republic of)	0	0	0	0
2020-01-24	Iran (Islamic Republic of)	0	0	0	0
2020-01-25	Iran (Islamic Republic of)	0	0	0	0
2020-01-26	Iran (Islamic Republic of)	0	0	0	0
2020-01-27	Iran (Islamic Republic of)	0	0	0	0
2020-01-28	Iran (Islamic Republic of)	0	0	0	0
2020-01-29	Iran (Islamic Republic of)	0	0	0	0
2020-01-30	Iran (Islamic Republic of)	0	0	0	0
2020-01-31	Iran (Islamic Republic of)	0	0	0	0
2020-02-01	Iran (Islamic Republic of)	0	0	0	0
2020-02-02	Iran (Islamic Republic of)	0	0	0	0
2020-02-03	Iran (Islamic Republic of)	0	0	0	0
2020-02-04	Iran (Islamic Republic of)	0	0	0	0
2020-02-05	Iran (Islamic Republic of)	0	0	0	0
2020-02-06	Iran (Islamic Republic of)	0	0	0	0
2020-02-07	Iran (Islamic Republic of)	0	0	0	0
2020-02-08	Iran (Islamic Republic of)	0	0	0	0
2020-02-09	Iran (Islamic Republic of)	0	0	0	0
2020-02-10	Iran (Islamic Republic of)	0	0	0	0
2020-02-11	Iran (Islamic Republic of)	0	0	0	0
2020-02-12	Iran (Islamic Republic of)	0	0	0	0
2020-02-13	Iran (Islamic Republic of)	0	0	0	0
2020-02-14	Iran (Islamic Republic of)	0	0	0	0
2020-02-15	Iran (Islamic Republic of)	0	0	0	0
2020-02-16	Iran (Islamic Republic of)	0	0	0	0
2020-02-17	Iran (Islamic Republic of)	0	0	0	0
2020-02-18	Iran (Islamic Republic of)	0	0	0	0
2020-02-19	Iran (Islamic Republic of)	6	6	0	0
2020-02-20	Iran (Islamic Republic of)	3	9	2	2
2020-02-21	Iran (Islamic Republic of)	13	22	0	2
2020-02-22	Iran (Islamic Republic of)	10	32	2	4
2020-02-23	Iran (Islamic Republic of)	15	47	1	5
2020-02-24	Iran (Islamic Republic of)	4	51	3	8
2020-02-25	Iran (Islamic Republic of)	48	99	4	12
2020-02-26	Iran (Islamic Republic of)	44	143	3	15
2020-02-27	Iran (Islamic Republic of)	0	143	7	22
2020-02-28	Iran (Islamic Republic of)	249	392	12	34
2020-02-29	Iran (Islamic Republic of)	0	392	9	43
2020-03-01	Iran (Islamic Republic of)	205	597	0	43
2020-03-02	Iran (Islamic Republic of)	0	597	11	54
2020-03-03	Iran (Islamic Republic of)	908	1505	23	77
2020-03-04	Iran (Islamic Republic of)	1421	2926	15	92
2020-03-05	Iran (Islamic Republic of)	591	3517	15	107
2020-03-06	Iran (Islamic Republic of)	1234	4751	17	124
2020-03-07	Iran (Islamic Republic of)	1076	5827	21	145
2020-03-08	Iran (Islamic Republic of)	743	6570	49	194
2020-03-09	Iran (Islamic Republic of)	595	7165	43	237
2020-03-10	Iran (Islamic Republic of)	881	8046	54	291
2020-03-11	Iran (Islamic Republic of)	958	9004	63	354
2020-03-12	Iran (Islamic Republic of)	1075	10079	75	429
2020-03-13	Iran (Islamic Republic of)	1289	11368	85	514
2020-03-14	Iran (Islamic Republic of)	1365	12733	94	608
2020-03-15	Iran (Islamic Republic of)	1254	13987	116	724
2020-03-16	Iran (Islamic Republic of)	1008	14995	129	853
2020-03-17	Iran (Islamic Republic of)	1178	16173	135	988
2020-03-18	Iran (Islamic Republic of)	1192	17365	147	1135
2020-03-19	Iran (Islamic Republic of)	1046	18411	149	1284
2020-03-20	Iran (Islamic Republic of)	1233	19644	149	1433
2020-03-21	Iran (Islamic Republic of)	966	20610	123	1556
2020-03-22	Iran (Islamic Republic of)	1028	21638	129	1685
2020-03-23	Iran (Islamic Republic of)	1411	23049	127	1812
2020-03-24	Iran (Islamic Republic of)	1762	24811	122	1934
2020-03-25	Iran (Islamic Republic of)	2206	27017	143	2077
2020-03-26	Iran (Islamic Republic of)	2389	29406	157	2234
2020-03-27	Iran (Islamic Republic of)	2926	32332	144	2378
2020-03-28	Iran (Islamic Republic of)	3076	35408	139	2517
2020-03-29	Iran (Islamic Republic of)	2901	38309	123	2640
2020-03-30	Iran (Islamic Republic of)	3186	41495	117	2757
2020-03-31	Iran (Islamic Republic of)	3111	44606	141	2898
2020-04-01	Iran (Islamic Republic of)	2987	47593	138	3036
2020-04-02	Iran (Islamic Republic of)	2875	50468	124	3160
2020-04-03	Iran (Islamic Republic of)	2715	53183	134	3294
2020-04-04	Iran (Islamic Republic of)	2560	55743	158	3452
2020-04-05	Iran (Islamic Republic of)	0	55743	0	3452
2020-04-06	Iran (Islamic Republic of)	2483	58226	151	3603
2020-04-07	Iran (Islamic Republic of)	2274	60500	136	3739
2020-04-08	Iran (Islamic Republic of)	2089	62589	133	3872
2020-04-09	Iran (Islamic Republic of)	1997	64586	121	3993
2020-04-10	Iran (Islamic Republic of)	1634	66220	117	4110
2020-04-11	Iran (Islamic Republic of)	1972	68192	122	4232
2020-04-12	Iran (Islamic Republic of)	1837	70029	125	4357
2020-04-13	Iran (Islamic Republic of)	1657	71686	117	4474
2020-04-14	Iran (Islamic Republic of)	1617	73303	111	4585
2020-04-15	Iran (Islamic Republic of)	1574	74877	98	4683
2020-04-16	Iran (Islamic Republic of)	1512	76389	94	4777
2020-04-17	Iran (Islamic Republic of)	1606	77995	92	4869
2020-04-18	Iran (Islamic Republic of)	1499	79494	89	4958
2020-04-19	Iran (Islamic Republic of)	1374	80868	73	5031
2020-04-20	Iran (Islamic Republic of)	1343	82211	87	5118
2020-04-21	Iran (Islamic Republic of)	1294	83505	91	5209
2020-04-22	Iran (Islamic Republic of)	1297	84802	88	5297
2020-04-23	Iran (Islamic Republic of)	1194	85996	94	5391
2020-04-24	Iran (Islamic Republic of)	1030	87026	90	5481
2020-04-25	Iran (Islamic Republic of)	1168	88194	93	5574
2020-04-26	Iran (Islamic Republic of)	1134	89328	76	5650
2020-04-27	Iran (Islamic Republic of)	1153	90481	60	5710
2020-04-28	Iran (Islamic Republic of)	991	91472	96	5806
2020-04-29	Iran (Islamic Republic of)	1112	92584	71	5877
2020-04-30	Iran (Islamic Republic of)	1073	93657	80	5957
2020-05-01	Iran (Islamic Republic of)	983	94640	71	6028
2020-05-02	Iran (Islamic Republic of)	1006	95646	63	6091
2020-05-03	Iran (Islamic Republic of)	802	96448	65	6156
2020-05-04	Iran (Islamic Republic of)	976	97424	47	6203
2020-05-05	Iran (Islamic Republic of)	1223	98647	74	6277
2020-05-06	Iran (Islamic Republic of)	1323	99970	63	6340
2020-05-07	Iran (Islamic Republic of)	1680	101650	78	6418
2020-05-08	Iran (Islamic Republic of)	1485	103135	68	6486
2020-05-09	Iran (Islamic Republic of)	1556	104691	55	6541
2020-05-10	Iran (Islamic Republic of)	1529	106220	48	6589
2020-05-11	Iran (Islamic Republic of)	1383	107603	51	6640
2020-05-12	Iran (Islamic Republic of)	1683	109286	45	6685
2020-05-13	Iran (Islamic Republic of)	1481	110767	48	6733
2020-05-14	Iran (Islamic Republic of)	1958	112725	50	6783
2020-05-15	Iran (Islamic Republic of)	1808	114533	71	6854
2020-05-16	Iran (Islamic Republic of)	2102	116635	48	6902
2020-05-17	Iran (Islamic Republic of)	1757	118392	35	6937
2020-05-18	Iran (Islamic Republic of)	1806	120198	51	6988
2020-05-19	Iran (Islamic Republic of)	2294	122492	69	7057
2020-05-20	Iran (Islamic Republic of)	2111	124603	62	7119
2020-05-21	Iran (Islamic Republic of)	2346	126949	64	7183
2020-05-22	Iran (Islamic Republic of)	2392	129341	66	7249
2020-05-23	Iran (Islamic Republic of)	2311	131652	51	7300
2020-05-24	Iran (Islamic Republic of)	1869	133521	59	7359
2020-05-25	Iran (Islamic Republic of)	2180	135701	58	7417
2020-05-26	Iran (Islamic Republic of)	2023	137724	34	7451
2020-05-27	Iran (Islamic Republic of)	1787	139511	57	7508
2020-05-28	Iran (Islamic Republic of)	2080	141591	56	7564
2020-05-29	Iran (Islamic Republic of)	2258	143849	63	7627
2020-05-30	Iran (Islamic Republic of)	2819	146668	50	7677
2020-05-31	Iran (Islamic Republic of)	2282	148950	57	7734
2020-06-01	Iran (Islamic Republic of)	2516	151466	63	7797
2020-06-02	Iran (Islamic Republic of)	2979	154445	81	7878
2020-06-03	Iran (Islamic Republic of)	3117	157562	64	7942
2020-06-04	Iran (Islamic Republic of)	3134	160696	70	8012
2020-06-05	Iran (Islamic Republic of)	3574	164270	59	8071
2020-06-06	Iran (Islamic Republic of)	2886	167156	63	8134
2020-06-07	Iran (Islamic Republic of)	2269	169425	75	8209
2020-06-08	Iran (Islamic Republic of)	2364	171789	72	8281
2020-06-09	Iran (Islamic Republic of)	2043	173832	70	8351
2020-06-10	Iran (Islamic Republic of)	2095	175927	74	8425
2020-06-11	Iran (Islamic Republic of)	2011	177938	81	8506
2020-06-12	Iran (Islamic Republic of)	2238	180176	78	8584
2020-06-13	Iran (Islamic Republic of)	2369	182545	75	8659
2020-06-14	Iran (Islamic Republic of)	2410	184955	71	8730
2020-06-15	Iran (Islamic Republic of)	2472	187427	107	8837
2020-06-16	Iran (Islamic Republic of)	2449	189876	113	8950
2020-06-17	Iran (Islamic Republic of)	2563	192439	115	9065
2020-06-18	Iran (Islamic Republic of)	2612	195051	120	9185
2020-06-19	Iran (Islamic Republic of)	2596	197647	87	9272
2020-06-20	Iran (Islamic Republic of)	2615	200262	120	9392
2020-06-21	Iran (Islamic Republic of)	2322	202584	115	9507
2020-06-22	Iran (Islamic Republic of)	2368	204952	116	9623
2020-06-23	Iran (Islamic Republic of)	2573	207525	119	9742
2020-06-24	Iran (Islamic Republic of)	2445	209970	121	9863
2020-06-25	Iran (Islamic Republic of)	2531	212501	133	9996
2020-06-26	Iran (Islamic Republic of)	2595	215096	134	10130
2020-06-27	Iran (Islamic Republic of)	2628	217724	109	10239
2020-06-28	Iran (Islamic Republic of)	2456	220180	125	10364
2020-06-29	Iran (Islamic Republic of)	2489	222669	144	10508
2020-06-30	Iran (Islamic Republic of)	2536	225205	162	10670
2020-07-01	Iran (Islamic Republic of)	2457	227662	147	10817
2020-07-02	Iran (Islamic Republic of)	2549	230211	141	10958
2020-07-03	Iran (Islamic Republic of)	2652	232863	148	11106
2020-07-04	Iran (Islamic Republic of)	2566	235429	154	11260
2020-07-05	Iran (Islamic Republic of)	2449	237878	148	11408
2020-07-06	Iran (Islamic Republic of)	2560	240438	163	11571
2020-07-07	Iran (Islamic Republic of)	2613	243051	160	11731
2020-07-08	Iran (Islamic Republic of)	2637	245688	200	11931
2020-07-09	Iran (Islamic Republic of)	2691	248379	153	12084
2020-07-10	Iran (Islamic Republic of)	2079	250458	221	12305
2020-07-11	Iran (Islamic Republic of)	2262	252720	142	12447
2020-07-12	Iran (Islamic Republic of)	2397	255117	188	12635
2020-07-13	Iran (Islamic Republic of)	2186	257303	194	12829
2020-07-14	Iran (Islamic Republic of)	2349	259652	203	13032
2020-07-15	Iran (Islamic Republic of)	2521	262173	179	13211
2020-07-16	Iran (Islamic Republic of)	2388	264561	199	13410
2020-07-17	Iran (Islamic Republic of)	2500	267061	198	13608
2020-07-18	Iran (Islamic Republic of)	2379	269440	183	13791
2020-07-19	Iran (Islamic Republic of)	2166	271606	188	13979
2020-07-20	Iran (Islamic Republic of)	2182	273788	209	14188
2020-07-21	Iran (Islamic Republic of)	2414	276202	217	14405
2020-07-22	Iran (Islamic Republic of)	2625	278827	229	14634
2020-07-23	Iran (Islamic Republic of)	2586	281413	219	14853
2020-07-24	Iran (Islamic Republic of)	2621	284034	221	15074
2020-07-25	Iran (Islamic Republic of)	2489	286523	215	15289
2020-07-26	Iran (Islamic Republic of)	2316	288839	195	15484
2020-07-27	Iran (Islamic Republic of)	2333	291172	216	15700
2020-07-28	Iran (Islamic Republic of)	2434	293606	212	15912
2020-07-29	Iran (Islamic Republic of)	2667	296273	235	16147
2020-07-30	Iran (Islamic Republic of)	2636	298909	196	16343
2020-07-31	Iran (Islamic Republic of)	2621	301530	226	16569
2020-08-01	Iran (Islamic Republic of)	2674	304204	197	16766
2020-08-02	Iran (Islamic Republic of)	2548	306752	216	16982
2020-08-03	Iran (Islamic Republic of)	2685	309437	208	17190
2020-08-04	Iran (Islamic Republic of)	2598	312035	215	17405
2020-08-05	Iran (Islamic Republic of)	2751	314786	212	17617
2020-08-06	Iran (Islamic Republic of)	2697	317483	185	17802
2020-08-07	Iran (Islamic Republic of)	2634	320117	174	17976
2020-08-08	Iran (Islamic Republic of)	2450	322567	156	18132
2020-08-09	Iran (Islamic Republic of)	2125	324692	132	18264
2020-08-10	Iran (Islamic Republic of)	2020	326712	163	18427
2020-08-11	Iran (Islamic Republic of)	2132	328844	189	18616
2020-08-12	Iran (Islamic Republic of)	2345	331189	184	18800
2020-08-13	Iran (Islamic Republic of)	2510	333699	188	18988
2020-08-14	Iran (Islamic Republic of)	2625	336324	174	19162
2020-08-15	Iran (Islamic Republic of)	2501	338825	169	19331
2020-08-16	Iran (Islamic Republic of)	2245	341070	161	19492
2020-08-17	Iran (Islamic Republic of)	2133	343203	147	19639
2020-08-18	Iran (Islamic Republic of)	2247	345450	165	19804
2020-08-19	Iran (Islamic Republic of)	2385	347835	168	19972
2020-08-20	Iran (Islamic Republic of)	2444	350279	153	20125
2020-08-21	Iran (Islamic Republic of)	2279	352558	139	20264
2020-08-22	Iran (Islamic Republic of)	2206	354764	112	20376
2020-08-23	Iran (Islamic Republic of)	2028	356792	126	20502
2020-08-24	Iran (Islamic Republic of)	2113	358905	141	20643
2020-08-25	Iran (Islamic Republic of)	2245	361150	133	20776
2020-08-26	Iran (Islamic Republic of)	2213	363363	125	20901
2020-08-27	Iran (Islamic Republic of)	2243	365606	119	21020
2020-08-28	Iran (Islamic Republic of)	2190	367796	117	21137
2020-08-29	Iran (Islamic Republic of)	2115	369911	112	21249
2020-08-30	Iran (Islamic Republic of)	1905	371816	110	21359
2020-08-31	Iran (Islamic Republic of)	1754	373570	103	21462
2020-09-01	Iran (Islamic Republic of)	1642	375212	109	21571
2020-09-02	Iran (Islamic Republic of)	1682	376894	101	21672
2020-09-03	Iran (Islamic Republic of)	1858	378752	125	21797
2020-09-04	Iran (Islamic Republic of)	1994	380746	129	21926
2020-09-05	Iran (Islamic Republic of)	2026	382772	118	22044
2020-09-06	Iran (Islamic Republic of)	1894	384666	110	22154
2020-09-07	Iran (Islamic Republic of)	1992	386658	139	22293
2020-09-08	Iran (Islamic Republic of)	2152	388810	117	22410
2020-09-09	Iran (Islamic Republic of)	2302	391112	132	22542
2020-09-10	Iran (Islamic Republic of)	2313	393425	127	22669
2020-09-11	Iran (Islamic Republic of)	2063	395488	129	22798
2020-09-12	Iran (Islamic Republic of)	2313	397801	115	22913
2020-09-13	Iran (Islamic Republic of)	2139	399940	116	23029
2020-09-14	Iran (Islamic Republic of)	2089	402029	128	23157
2020-09-15	Iran (Islamic Republic of)	2619	404648	156	23313
2020-09-16	Iran (Islamic Republic of)	2705	407353	140	23453
2020-09-17	Iran (Islamic Republic of)	2981	410334	179	23632
2020-09-18	Iran (Islamic Republic of)	2815	413149	176	23808
2020-09-19	Iran (Islamic Republic of)	3049	416198	144	23952
2020-09-20	Iran (Islamic Republic of)	2845	419043	166	24118
2020-09-21	Iran (Islamic Republic of)	3097	422140	183	24301
2020-09-22	Iran (Islamic Republic of)	3341	425481	177	24478
2020-09-23	Iran (Islamic Republic of)	3712	429193	178	24656
2020-09-24	Iran (Islamic Republic of)	3605	432798	184	24840
2020-09-25	Iran (Islamic Republic of)	3521	436319	175	25015
2020-09-26	Iran (Islamic Republic of)	3563	439882	207	25222
2020-09-27	Iran (Islamic Republic of)	3204	443086	172	25394
2020-09-28	Iran (Islamic Republic of)	3362	446448	195	25589
2020-09-29	Iran (Islamic Republic of)	3512	449960	190	25779
2020-09-30	Iran (Islamic Republic of)	3677	453637	207	25986
2020-10-01	Iran (Islamic Republic of)	3582	457219	183	26169
2020-10-02	Iran (Islamic Republic of)	3825	461044	211	26380
2020-10-03	Iran (Islamic Republic of)	3552	464596	187	26567
2020-10-04	Iran (Islamic Republic of)	3523	468119	179	26746
2020-10-05	Iran (Islamic Republic of)	3653	471772	211	26957
2020-10-06	Iran (Islamic Republic of)	3902	475674	235	27192
2020-10-07	Iran (Islamic Republic of)	4151	479825	227	27419
2020-10-08	Iran (Islamic Republic of)	4019	483844	239	27658
2020-10-09	Iran (Islamic Republic of)	4392	488236	230	27888
2020-10-10	Iran (Islamic Republic of)	4142	492378	210	28098
2020-10-11	Iran (Islamic Republic of)	3875	496253	195	28293
2020-10-12	Iran (Islamic Republic of)	3822	500075	251	28544
2020-10-13	Iran (Islamic Republic of)	4206	504281	272	28816
2020-10-14	Iran (Islamic Republic of)	4108	508389	254	29070
2020-10-15	Iran (Islamic Republic of)	4830	513219	279	29349
2020-10-16	Iran (Islamic Republic of)	4616	517835	256	29605
2020-10-17	Iran (Islamic Republic of)	4552	522387	265	29870
2020-10-18	Iran (Islamic Republic of)	4103	526490	253	30123
2020-10-19	Iran (Islamic Republic of)	3890	530380	252	30375
2020-10-20	Iran (Islamic Republic of)	4251	534631	337	30712
2020-10-21	Iran (Islamic Republic of)	5039	539670	322	31034
2020-10-22	Iran (Islamic Republic of)	5616	545286	312	31346
2020-10-23	Iran (Islamic Republic of)	5471	550757	304	31650
2020-10-24	Iran (Islamic Republic of)	6134	556891	335	31985
2020-10-25	Iran (Islamic Republic of)	5814	562705	335	32320
2020-10-26	Iran (Islamic Republic of)	6191	568896	296	32616
2020-10-27	Iran (Islamic Republic of)	5960	574856	337	32953
2020-10-28	Iran (Islamic Republic of)	6968	581824	346	33299
2020-10-29	Iran (Islamic Republic of)	6824	588648	415	33714
2020-10-30	Iran (Islamic Republic of)	8293	596941	399	34113
2020-10-31	Iran (Islamic Republic of)	8011	604952	365	34478
2020-11-01	Iran (Islamic Republic of)	7820	612772	386	34864
2020-11-02	Iran (Islamic Republic of)	7719	620491	434	35298
2020-11-03	Iran (Islamic Republic of)	8289	628780	440	35738
2020-11-04	Iran (Islamic Republic of)	8932	637712	422	36160
2020-11-05	Iran (Islamic Republic of)	8452	646164	419	36579
2020-11-06	Iran (Islamic Republic of)	8772	654936	406	36985
2020-11-07	Iran (Islamic Republic of)	8864	663800	424	37409
2020-11-08	Iran (Islamic Republic of)	9450	673250	423	37832
2020-11-09	Iran (Islamic Republic of)	9236	682486	459	38291
2020-11-10	Iran (Islamic Republic of)	10463	692949	458	38749
2020-11-11	Iran (Islamic Republic of)	10339	703288	453	39202
2020-11-12	Iran (Islamic Republic of)	11780	715068	462	39664
2020-11-13	Iran (Islamic Republic of)	11517	726585	457	40121
2020-11-14	Iran (Islamic Republic of)	11737	738322	461	40582
2020-11-15	Iran (Islamic Republic of)	11203	749525	452	41034
2020-11-16	Iran (Islamic Republic of)	12543	762068	459	41493
2020-11-17	Iran (Islamic Republic of)	13053	775121	486	41979
2020-11-18	Iran (Islamic Republic of)	13352	788473	482	42461
2020-11-19	Iran (Islamic Republic of)	13421	801894	480	42941
2020-11-20	Iran (Islamic Republic of)	13223	815117	476	43417
2020-11-21	Iran (Islamic Republic of)	13260	828377	479	43896
2020-11-22	Iran (Islamic Republic of)	12931	841308	431	44327
2020-11-23	Iran (Islamic Republic of)	13053	854361	475	44802
2020-11-24	Iran (Islamic Republic of)	12460	866821	453	45255
2020-11-25	Iran (Islamic Republic of)	13721	880542	483	45738
2020-11-26	Iran (Islamic Republic of)	13843	894385	469	46207
2020-11-27	Iran (Islamic Republic of)	13961	908346	482	46689
2020-11-28	Iran (Islamic Republic of)	14051	922397	406	47095
2020-11-29	Iran (Islamic Republic of)	13402	935799	391	47486
2020-11-30	Iran (Islamic Republic of)	12950	948749	389	47875
2020-12-01	Iran (Islamic Republic of)	13321	962070	371	48246
2020-12-02	Iran (Islamic Republic of)	13881	975951	382	48628
2020-12-03	Iran (Islamic Republic of)	13621	989572	362	48990
2020-12-04	Iran (Islamic Republic of)	13922	1003494	358	49348
2020-12-05	Iran (Islamic Republic of)	13341	1016835	347	49695
2020-12-06	Iran (Islamic Republic of)	12151	1028986	321	50016
2020-12-07	Iran (Islamic Republic of)	11561	1040547	294	50310
2020-12-08	Iran (Islamic Republic of)	10827	1051374	284	50594
2020-12-09	Iran (Islamic Republic of)	11023	1062397	323	50917
2020-12-10	Iran (Islamic Republic of)	10223	1072620	295	51212
2020-12-11	Iran (Islamic Republic of)	10403	1083023	284	51496
2020-12-12	Iran (Islamic Republic of)	9594	1092617	232	51728
2020-12-13	Iran (Islamic Republic of)	8201	1100818	221	51949
2020-12-14	Iran (Islamic Republic of)	7451	1108269	247	52196
2020-12-15	Iran (Islamic Republic of)	7501	1115770	251	52447
2020-12-16	Iran (Islamic Republic of)	7704	1123474	223	52670
2020-12-17	Iran (Islamic Republic of)	7603	1131077	213	52883
2020-12-18	Iran (Islamic Republic of)	7453	1138530	212	53095
2020-12-19	Iran (Islamic Republic of)	7121	1145651	178	53273
2020-12-20	Iran (Islamic Republic of)	6421	1152072	175	53448
2020-12-21	Iran (Islamic Republic of)	6312	1158384	177	53625
2020-12-22	Iran (Islamic Republic of)	6151	1164535	191	53816
2020-12-23	Iran (Islamic Republic of)	6208	1170743	187	54003
2020-12-24	Iran (Islamic Republic of)	6261	1177004	153	54156
2020-12-25	Iran (Islamic Republic of)	6178	1183182	152	54308
2020-12-26	Iran (Islamic Republic of)	6021	1189203	132	54440
2020-12-27	Iran (Islamic Republic of)	5760	1194963	134	54574
2020-12-28	Iran (Islamic Republic of)	5502	1200465	119	54693
2020-12-29	Iran (Islamic Republic of)	5908	1206373	121	54814
2020-12-30	Iran (Islamic Republic of)	6108	1212481	132	54946
2020-12-31	Iran (Islamic Republic of)	6272	1218753	149	55095
2021-01-01	Iran (Islamic Republic of)	6390	1225143	128	55223
2021-01-02	Iran (Islamic Republic of)	6286	1231429	114	55337
2021-01-03	Iran (Islamic Republic of)	6045	1237474	101	55438
2021-01-04	Iran (Islamic Republic of)	5960	1243434	102	55540
2021-01-05	Iran (Islamic Republic of)	6073	1249507	110	55650
2021-01-06	Iran (Islamic Republic of)	6113	1255620	98	55748
2021-01-07	Iran (Islamic Republic of)	6283	1261903	82	55830
2021-01-08	Iran (Islamic Republic of)	6360	1268263	103	55933
2021-01-09	Iran (Islamic Republic of)	6251	1274514	85	56018
2021-01-10	Iran (Islamic Republic of)	5924	1280438	82	56100
2021-01-11	Iran (Islamic Republic of)	5968	1286406	71	56171
2021-01-12	Iran (Islamic Republic of)	6208	1292614	91	56262
2021-01-13	Iran (Islamic Republic of)	6408	1299022	98	56360
2021-01-14	Iran (Islamic Republic of)	6317	1305339	97	56457
2021-01-15	Iran (Islamic Republic of)	6471	1311810	81	56538
2021-01-16	Iran (Islamic Republic of)	6485	1318295	83	56621
2021-01-17	Iran (Islamic Republic of)	6100	1324395	96	56717
2021-01-18	Iran (Islamic Republic of)	6016	1330411	86	56803
2021-01-19	Iran (Islamic Republic of)	5806	1336217	83	56886
2021-01-20	Iran (Islamic Republic of)	5917	1342134	87	56973
2021-01-21	Iran (Islamic Republic of)	6182	1348316	84	57057
2021-01-22	Iran (Islamic Republic of)	6204	1354520	93	57150
2021-01-23	Iran (Islamic Republic of)	6305	1360825	75	57225
2021-01-24	Iran (Islamic Republic of)	6207	1367032	69	57294
2021-01-25	Iran (Islamic Republic of)	5945	1372977	89	57383
2021-01-26	Iran (Islamic Republic of)	6309	1379286	98	57481
2021-01-27	Iran (Islamic Republic of)	6420	1385706	79	57560
2021-01-28	Iran (Islamic Republic of)	6608	1392314	91	57651
2021-01-29	Iran (Islamic Republic of)	6527	1398841	85	57736
2021-01-30	Iran (Islamic Republic of)	6573	1405414	71	57807
2021-01-31	Iran (Islamic Republic of)	6317	1411731	82	57889
2021-02-01	Iran (Islamic Republic of)	6268	1417999	70	57959
2021-02-02	Iran (Islamic Republic of)	6597	1424596	79	58038
2021-02-03	Iran (Islamic Republic of)	6820	1431416	72	58110
2021-02-04	Iran (Islamic Republic of)	6870	1438286	79	58189
2021-02-05	Iran (Islamic Republic of)	7040	1445326	67	58256
2021-02-06	Iran (Islamic Republic of)	7061	1452387	80	58336
2021-02-07	Iran (Islamic Republic of)	6983	1459370	76	58412
2021-02-08	Iran (Islamic Republic of)	7065	1466435	57	58469
2021-02-09	Iran (Islamic Republic of)	7321	1473756	67	58536
2021-02-10	Iran (Islamic Republic of)	7640	1481396	89	58625
2021-02-11	Iran (Islamic Republic of)	7585	1488981	61	58686
2021-02-12	Iran (Islamic Republic of)	7474	1496455	65	58751
2021-02-13	Iran (Islamic Republic of)	7298	1503753	58	58809
2021-02-14	Iran (Islamic Republic of)	7120	1510873	74	58883
2021-02-15	Iran (Islamic Republic of)	7390	1518263	62	58945
2021-02-16	Iran (Islamic Republic of)	7760	1526023	83	59028
2021-02-17	Iran (Islamic Republic of)	8011	1534034	89	59117
2021-02-18	Iran (Islamic Republic of)	8042	1542076	67	59184
2021-02-19	Iran (Islamic Republic of)	8066	1550142	80	59264
2021-02-20	Iran (Islamic Republic of)	8017	1558159	77	59341
2021-02-21	Iran (Islamic Republic of)	7922	1566081	68	59409
2021-02-22	Iran (Islamic Republic of)	7931	1574012	74	59483
2021-02-23	Iran (Islamic Republic of)	8263	1582275	89	59572
2021-02-24	Iran (Islamic Republic of)	8330	1590605	91	59663
2021-02-25	Iran (Islamic Republic of)	8270	1598875	73	59736
2021-02-26	Iran (Islamic Republic of)	8206	1607081	94	59830
2021-02-27	Iran (Islamic Republic of)	8103	1615184	69	59899
2021-02-28	Iran (Islamic Republic of)	7975	1623159	81	59980
2021-03-01	Iran (Islamic Republic of)	8010	1631169	93	60073
2021-03-02	Iran (Islamic Republic of)	8510	1639679	108	60181
2021-03-03	Iran (Islamic Republic of)	8495	1648174	86	60267
2021-03-04	Iran (Islamic Republic of)	8525	1656699	86	60353
2021-03-05	Iran (Islamic Republic of)	8404	1665103	78	60431
2021-03-06	Iran (Islamic Republic of)	8367	1673470	81	60512
2021-03-07	Iran (Islamic Republic of)	8212	1681682	82	60594
2021-03-08	Iran (Islamic Republic of)	8010	1689692	93	60687
2021-03-09	Iran (Islamic Republic of)	8313	1698005	99	60786
2021-03-10	Iran (Islamic Republic of)	8554	1706559	81	60867
2021-03-11	Iran (Islamic Republic of)	8603	1715162	61	60928
2021-03-12	Iran (Islamic Republic of)	8308	1723470	88	61016
2021-03-13	Iran (Islamic Republic of)	8088	1731558	53	61069
2021-03-14	Iran (Islamic Republic of)	7802	1739360	73	61142
2021-03-15	Iran (Islamic Republic of)	7593	1746953	88	61230
2021-03-16	Iran (Islamic Republic of)	7980	1754933	100	61330
2021-03-17	Iran (Islamic Republic of)	8380	1763313	97	61427
2021-03-18	Iran (Islamic Republic of)	7802	1771115	65	61492
2021-03-19	Iran (Islamic Republic of)	7530	1778645	89	61581
2021-03-20	Iran (Islamic Republic of)	7620	1786265	68	61649
2021-03-21	Iran (Islamic Republic of)	7540	1793805	75	61724
2021-03-22	Iran (Islamic Republic of)	7260	1801065	73	61797
2021-03-23	Iran (Islamic Republic of)	7357	1808422	80	61877
2021-03-24	Iran (Islamic Republic of)	7290	1815712	74	61951
2021-03-25	Iran (Islamic Republic of)	7605	1823317	94	62045
2021-03-26	Iran (Islamic Republic of)	7506	1830823	97	62142
2021-03-27	Iran (Islamic Republic of)	7980	1838803	81	62223
2021-03-28	Iran (Islamic Republic of)	8120	1846923	85	62308
2021-03-29	Iran (Islamic Republic of)	8751	1855674	89	62397
2021-03-30	Iran (Islamic Republic of)	9310	1864984	81	62478
2021-03-31	Iran (Islamic Republic of)	10250	1875234	91	62569
2021-04-01	Iran (Islamic Republic of)	10330	1885564	96	62665
2021-04-02	Iran (Islamic Republic of)	11750	1897314	94	62759
2021-04-03	Iran (Islamic Republic of)	11660	1908974	117	62876
2021-04-04	Iran (Islamic Republic of)	11420	1920394	123	62999
2021-04-05	Iran (Islamic Republic of)	11680	1932074	161	63160
2021-04-06	Iran (Islamic Republic of)	13890	1945964	172	63332
2021-04-07	Iran (Islamic Republic of)	17430	1963394	174	63506
2021-04-08	Iran (Islamic Republic of)	20954	1984348	193	63699
2021-04-09	Iran (Islamic Republic of)	22586	2006934	185	63884
2021-04-10	Iran (Islamic Republic of)	22478	2029412	155	64039
2021-04-11	Iran (Islamic Republic of)	19666	2049078	193	64232
2021-04-12	Iran (Islamic Republic of)	21063	2070141	258	64490
2021-04-13	Iran (Islamic Republic of)	23311	2093452	274	64764
2021-04-14	Iran (Islamic Republic of)	24760	2118212	291	65055
2021-04-15	Iran (Islamic Republic of)	25582	2143794	304	65359
2021-04-16	Iran (Islamic Republic of)	25078	2168872	321	65680
2021-04-17	Iran (Islamic Republic of)	25261	2194133	328	66008
2021-04-18	Iran (Islamic Republic of)	21312	2215445	319	66327
2021-04-19	Iran (Islamic Republic of)	21644	2237089	405	66732
2021-04-20	Iran (Islamic Republic of)	24346	2261435	398	67130
2021-04-21	Iran (Islamic Republic of)	25492	2286927	395	67525
2021-04-22	Iran (Islamic Republic of)	24886	2311813	388	67913
2021-04-23	Iran (Islamic Republic of)	24092	2335905	453	68366
2021-04-24	Iran (Islamic Republic of)	22904	2358809	380	68746
2021-04-25	Iran (Islamic Republic of)	18230	2377039	374	69120
2021-04-26	Iran (Islamic Republic of)	19165	2396204	454	69574
2021-04-27	Iran (Islamic Republic of)	21026	2417230	496	70070
2021-04-28	Iran (Islamic Republic of)	20963	2438193	462	70532
2021-04-29	Iran (Islamic Republic of)	21713	2459906	434	70966
2021-04-30	Iran (Islamic Republic of)	19899	2479805	385	71351
2021-05-01	Iran (Islamic Republic of)	19272	2499077	407	71758
2021-05-02	Iran (Islamic Republic of)	17080	2516157	332	72090
2021-05-03	Iran (Islamic Republic of)	18698	2534855	394	72484
2021-05-04	Iran (Islamic Republic of)	20732	2555587	391	72875
2021-05-05	Iran (Islamic Republic of)	20150	2575737	344	73219
2021-05-06	Iran (Islamic Republic of)	15872	2591609	349	73568
2021-05-07	Iran (Islamic Republic of)	18409	2610018	338	73906
2021-05-08	Iran (Islamic Republic of)	17076	2627094	335	74241
2021-05-09	Iran (Islamic Republic of)	13576	2640670	283	74524
2021-05-10	Iran (Islamic Republic of)	14141	2654811	386	74910
2021-05-11	Iran (Islamic Republic of)	18408	2673219	351	75261
2021-05-12	Iran (Islamic Republic of)	18133	2691352	307	75568
2021-05-13	Iran (Islamic Republic of)	16409	2707761	366	75934
2021-05-14	Iran (Islamic Republic of)	14246	2722007	297	76231
2021-05-15	Iran (Islamic Republic of)	10145	2732152	202	76433
2021-05-16	Iran (Islamic Republic of)	7723	2739875	200	76633
2021-05-17	Iran (Islamic Republic of)	11291	2751166	303	76936
2021-05-18	Iran (Islamic Republic of)	14319	2765485	286	77222
2021-05-19	Iran (Islamic Republic of)	13930	2779415	310	77532
2021-05-20	Iran (Islamic Republic of)	12789	2792204	233	77765
2021-05-21	Iran (Islamic Republic of)	12428	2804632	229	77994
2021-05-22	Iran (Islamic Republic of)	11250	2815882	200	78194
2021-05-23	Iran (Islamic Republic of)	8005	2823887	187	78381
2021-05-24	Iran (Islamic Republic of)	8631	2832518	216	78597
2021-05-25	Iran (Islamic Republic of)	11005	2843523	251	78848
2021-05-26	Iran (Islamic Republic of)	11873	2855396	208	79056
2021-05-27	Iran (Islamic Republic of)	10468	2865864	163	79219
2021-05-28	Iran (Islamic Republic of)	9994	2875858	165	79384
2021-05-29	Iran (Islamic Republic of)	10253	2886111	184	79568
2021-05-30	Iran (Islamic Republic of)	7107	2893218	173	79741
2021-05-31	Iran (Islamic Republic of)	8876	2902094	198	79939
2021-06-01	Iran (Islamic Republic of)	11042	2913136	217	80156
2021-06-02	Iran (Islamic Republic of)	10687	2923823	171	80327
2021-06-03	Iran (Islamic Republic of)	11620	2935443	161	80488
2021-06-04	Iran (Islamic Republic of)	9657	2945100	170	80658
2021-06-05	Iran (Islamic Republic of)	9209	2954309	155	80813
2021-06-06	Iran (Islamic Republic of)	6442	2960751	128	80941
2021-06-07	Iran (Islamic Republic of)	5612	2966363	122	81063
2021-06-08	Iran (Islamic Republic of)	4907	2971270	120	81183
2021-06-09	Iran (Islamic Republic of)	8846	2980116	179	81362
2021-06-10	Iran (Islamic Republic of)	10598	2990714	157	81519
2021-06-11	Iran (Islamic Republic of)	12398	3003112	153	81672
2021-06-12	Iran (Islamic Republic of)	9966	3013078	124	81796
2021-06-13	Iran (Islamic Republic of)	7444	3020522	115	81911
2021-06-14	Iran (Islamic Republic of)	8195	3028717	187	82098
2021-06-15	Iran (Islamic Republic of)	10715	3039432	119	82217
2021-06-16	Iran (Islamic Republic of)	10216	3049648	134	82351
2021-06-17	Iran (Islamic Republic of)	10487	3060135	129	82480
2021-06-18	Iran (Islamic Republic of)	10291	3070426	139	82619
2021-06-19	Iran (Islamic Republic of)	10100	3080526	127	82746
2021-06-20	Iran (Islamic Republic of)	6448	3086974	108	82854
2021-06-21	Iran (Islamic Republic of)	8161	3095135	111	82965
2021-06-22	Iran (Islamic Republic of)	10485	3105620	136	83101
2021-06-23	Iran (Islamic Republic of)	11716	3117336	116	83217
2021-06-24	Iran (Islamic Republic of)	11059	3128395	112	83329
2021-06-25	Iran (Islamic Republic of)	11734	3140129	144	83473
2021-06-26	Iran (Islamic Republic of)	10820	3150949	115	83588
2021-06-27	Iran (Islamic Republic of)	7034	3157983	123	83711
2021-06-28	Iran (Islamic Republic of)	9758	3167741	134	83845
2021-06-29	Iran (Islamic Republic of)	12351	3180092	140	83985
2021-06-30	Iran (Islamic Republic of)	12717	3192809	142	84127
2021-07-01	Iran (Islamic Republic of)	11748	3204557	137	84264
2021-07-02	Iran (Islamic Republic of)	14303	3218860	125	84389
2021-07-03	Iran (Islamic Republic of)	13836	3232696	127	84516
2021-07-04	Iran (Islamic Republic of)	8341	3241037	111	84627
2021-07-05	Iran (Islamic Republic of)	13781	3254818	165	84792
2021-07-06	Iran (Islamic Republic of)	16025	3270843	157	84949
2021-07-07	Iran (Islamic Republic of)	16080	3286923	146	85095
2021-07-08	Iran (Islamic Republic of)	17212	3304135	166	85261
2021-07-09	Iran (Islamic Republic of)	23391	3327526	136	85397
2021-07-10	Iran (Islamic Republic of)	16596	3344122	146	85543
2021-07-11	Iran (Islamic Republic of)	11664	3355786	151	85694
2021-07-12	Iran (Islamic Republic of)	17664	3373450	165	85859
2021-07-13	Iran (Islamic Republic of)	20829	3394279	182	86041
2021-07-14	Iran (Islamic Republic of)	22750	3417029	166	86207
2021-07-15	Iran (Islamic Republic of)	23371	3440400	184	86391
2021-07-16	Iran (Islamic Republic of)	23655	3464055	201	86592
2021-07-17	Iran (Islamic Republic of)	21885	3485940	199	86791
2021-07-18	Iran (Islamic Republic of)	15139	3501079	175	86966
2021-07-19	Iran (Islamic Republic of)	22184	3523263	195	87161
2021-07-20	Iran (Islamic Republic of)	25441	3548704	213	87374
2021-07-21	Iran (Islamic Republic of)	27444	3576148	250	87624
2021-07-22	Iran (Islamic Republic of)	27379	3603527	213	87837
2021-07-23	Iran (Islamic Republic of)	20313	3623840	226	88063
2021-07-24	Iran (Islamic Republic of)	21814	3645654	210	88273
2021-07-25	Iran (Islamic Republic of)	18632	3664286	259	88532
2021-07-26	Iran (Islamic Republic of)	27146	3691432	268	88800
2021-07-27	Iran (Islamic Republic of)	31814	3723246	322	89122
2021-07-28	Iran (Islamic Republic of)	34951	3758197	357	89479
2021-07-29	Iran (Islamic Republic of)	33817	3792014	303	89782
2021-07-30	Iran (Islamic Republic of)	34433	3826447	292	90074
2021-07-31	Iran (Islamic Republic of)	24715	3851162	270	90344
2021-08-01	Iran (Islamic Republic of)	19846	3871008	286	90630
2021-08-02	Iran (Islamic Republic of)	32511	3903519	366	90996
2021-08-03	Iran (Islamic Republic of)	37189	3940708	411	91407
2021-08-04	Iran (Islamic Republic of)	39019	3979727	378	91785
2021-08-05	Iran (Islamic Republic of)	39357	4019084	409	92194
2021-08-06	Iran (Islamic Republic of)	38674	4057758	434	92628
2021-08-07	Iran (Islamic Republic of)	34913	4092671	458	93086
2021-08-08	Iran (Islamic Republic of)	26439	4119110	387	93473
2021-08-09	Iran (Islamic Republic of)	39619	4158729	542	94015
2021-08-10	Iran (Islamic Republic of)	40808	4199537	588	94603
2021-08-11	Iran (Islamic Republic of)	39139	4238676	508	95111
2021-08-12	Iran (Islamic Republic of)	42541	4281217	536	95647
2021-08-13	Iran (Islamic Republic of)	39049	4320266	568	96215
2021-08-14	Iran (Islamic Republic of)	39119	4359385	527	96742
2021-08-15	Iran (Islamic Republic of)	29700	4389085	466	97208
2021-08-16	Iran (Islamic Republic of)	36736	4425821	620	97828
2021-08-17	Iran (Islamic Republic of)	41194	4467015	655	98483
2021-08-18	Iran (Islamic Republic of)	50228	4517243	625	99108
2021-08-19	Iran (Islamic Republic of)	39174	4556417	583	99691
2021-08-20	Iran (Islamic Republic of)	31266	4587683	564	100255
2021-08-21	Iran (Islamic Republic of)	28833	4616516	555	100810
2021-08-22	Iran (Islamic Republic of)	24179	4640695	544	101354
2021-08-23	Iran (Islamic Republic of)	36419	4677114	684	102038
2021-08-24	Iran (Islamic Republic of)	38657	4715771	610	102648
2021-08-25	Iran (Islamic Republic of)	40623	4756394	709	103357
2021-08-26	Iran (Islamic Republic of)	39983	4796377	665	104022
2021-08-27	Iran (Islamic Republic of)	36758	4833135	694	104716
2021-08-28	Iran (Islamic Republic of)	36279	4869414	571	105287
2021-08-29	Iran (Islamic Republic of)	26034	4895448	614	105901
2021-08-30	Iran (Islamic Republic of)	31516	4926964	581	106482
2021-08-31	Iran (Islamic Republic of)	33780	4960744	669	107151
2021-09-01	Iran (Islamic Republic of)	31319	4992063	643	107794
2021-09-02	Iran (Islamic Republic of)	33170	5025233	599	108393
2021-09-03	Iran (Islamic Republic of)	30279	5055512	595	108988
2021-09-04	Iran (Islamic Republic of)	27621	5083133	561	109549
2021-09-05	Iran (Islamic Republic of)	20404	5103537	515	110064
2021-09-06	Iran (Islamic Republic of)	25870	5129407	610	110674
2021-09-07	Iran (Islamic Republic of)	27579	5156986	583	111257
2021-09-08	Iran (Islamic Republic of)	27138	5184124	635	111892
2021-09-09	Iran (Islamic Republic of)	26854	5210978	538	112430
2021-09-10	Iran (Islamic Republic of)	26821	5237799	505	112935
2021-09-11	Iran (Islamic Republic of)	21114	5258913	445	113380
2021-09-12	Iran (Islamic Republic of)	16654	5275567	444	113824
2021-09-13	Iran (Islamic Republic of)	20219	5295786	487	114311
2021-09-14	Iran (Islamic Republic of)	22541	5318327	448	114759
2021-09-15	Iran (Islamic Republic of)	22329	5340656	408	115167
2021-09-16	Iran (Islamic Republic of)	19731	5360387	452	115619
2021-09-17	Iran (Islamic Republic of)	18021	5378408	453	116072
2021-09-18	Iran (Islamic Republic of)	17605	5396013	364	116436
2021-09-19	Iran (Islamic Republic of)	12847	5408860	355	116791
2021-09-20	Iran (Islamic Republic of)	15975	5424835	391	117182
2021-09-21	Iran (Islamic Republic of)	17397	5442232	344	117526
2021-09-22	Iran (Islamic Republic of)	17564	5459796	379	117905
2021-09-23	Iran (Islamic Republic of)	17433	5477229	286	118191
2021-09-24	Iran (Islamic Republic of)	16362	5493591	317	118508
2021-09-25	Iran (Islamic Republic of)	15294	5508885	284	118792
2021-09-26	Iran (Islamic Republic of)	10843	5519728	280	119072
2021-09-27	Iran (Islamic Republic of)	13792	5533520	288	119360
2021-09-28	Iran (Islamic Republic of)	14470	5547990	289	119649
2021-09-29	Iran (Islamic Republic of)	11701	5559691	239	119888
2021-09-30	Iran (Islamic Republic of)	13271	5572962	272	120160
2021-10-01	Iran (Islamic Republic of)	14078	5587040	268	120428
2021-10-02	Iran (Islamic Republic of)	14525	5601565	235	120663
2021-10-03	Iran (Islamic Republic of)	10135	5611700	217	120880
2021-10-04	Iran (Islamic Republic of)	12428	5624128	229	121109
2021-10-05	Iran (Islamic Republic of)	14607	5638735	238	121347
2021-10-06	Iran (Islamic Republic of)	13226	5651961	216	121563
2021-10-07	Iran (Islamic Republic of)	10497	5662458	216	121779
2021-10-08	Iran (Islamic Republic of)	11625	5674083	233	122012
2021-10-09	Iran (Islamic Republic of)	9897	5683980	185	122197
2021-10-10	Iran (Islamic Republic of)	7654	5691634	173	122370
2021-10-11	Iran (Islamic Republic of)	11256	5702890	222	122592
2021-10-12	Iran (Islamic Republic of)	13504	5716394	276	122868
2021-10-13	Iran (Islamic Republic of)	13391	5729785	213	123081
2021-10-14	Iran (Islamic Republic of)	12298	5742083	194	123275
2021-10-15	Iran (Islamic Republic of)	11964	5754047	223	123498
2021-10-16	Iran (Islamic Republic of)	11857	5765904	197	123695
2021-10-17	Iran (Islamic Republic of)	7515	5773419	181	123876
2021-10-18	Iran (Islamic Republic of)	11396	5784815	199	124075
2021-10-19	Iran (Islamic Republic of)	11844	5796659	181	124256
2021-10-20	Iran (Islamic Republic of)	13308	5809967	167	124423
2021-10-21	Iran (Islamic Republic of)	11770	5821737	162	124585
2021-10-22	Iran (Islamic Republic of)	11788	5833525	178	124763
2021-10-23	Iran (Islamic Republic of)	11064	5844589	165	124928
2021-10-24	Iran (Islamic Republic of)	7081	5851670	124	125052
2021-10-25	Iran (Islamic Republic of)	9174	5860844	171	125223
2021-10-26	Iran (Islamic Republic of)	7516	5868360	140	125363
2021-10-27	Iran (Islamic Republic of)	9096	5877456	156	125519
2021-10-28	Iran (Islamic Republic of)	10644	5888100	197	125716
2021-10-29	Iran (Islamic Republic of)	11409	5899509	159	125875
2021-10-30	Iran (Islamic Republic of)	9893	5909402	123	125998
2021-10-31	Iran (Islamic Republic of)	6809	5916211	128	126126
2021-11-01	Iran (Islamic Republic of)	8427	5924638	177	126303
2021-11-02	Iran (Islamic Republic of)	9857	5934495	153	126456
2021-11-03	Iran (Islamic Republic of)	10104	5944599	160	126616
2021-11-04	Iran (Islamic Republic of)	10363	5954962	147	126763
2021-11-05	Iran (Islamic Republic of)	9862	5964824	158	126921
2021-11-06	Iran (Islamic Republic of)	8633	5973457	132	127053
2021-11-07	Iran (Islamic Republic of)	6803	5980260	120	127173
2021-11-08	Iran (Islamic Republic of)	7554	5987814	126	127299
2021-11-09	Iran (Islamic Republic of)	8341	5996155	140	127439
2021-11-10	Iran (Islamic Republic of)	8305	6004460	112	127551
2021-11-11	Iran (Islamic Republic of)	7948	6012408	135	127686
2021-11-12	Iran (Islamic Republic of)	7539	6019947	123	127809
2021-11-13	Iran (Islamic Republic of)	7322	6027269	109	127918
2021-11-14	Iran (Islamic Republic of)	4306	6031575	124	128042
2021-11-15	Iran (Islamic Republic of)	6143	6037718	125	128167
2021-11-16	Iran (Islamic Republic of)	7494	6045212	105	128272
2021-11-17	Iran (Islamic Republic of)	6430	6051642	134	128406
2021-11-18	Iran (Islamic Republic of)	6251	6057893	125	128531
2021-11-19	Iran (Islamic Republic of)	5882	6063775	103	128634
2021-11-20	Iran (Islamic Republic of)	5784	6069559	100	128734
2021-11-21	Iran (Islamic Republic of)	3539	6073098	118	128852
2021-11-22	Iran (Islamic Republic of)	4340	6077438	104	128956
2021-11-23	Iran (Islamic Republic of)	5427	6082865	97	129053
2021-11-24	Iran (Islamic Republic of)	5144	6088009	132	129185
2021-11-25	Iran (Islamic Republic of)	4813	6092822	95	129280
2021-11-26	Iran (Islamic Republic of)	4850	6097672	96	129376
2021-11-27	Iran (Islamic Republic of)	4384	6102056	86	129462
2021-11-28	Iran (Islamic Republic of)	3045	6105101	87	129549
2021-11-29	Iran (Islamic Republic of)	3781	6108882	80	129629
2021-11-30	Iran (Islamic Republic of)	4310	6113192	82	129711
2021-12-01	Iran (Islamic Republic of)	4253	6117445	119	129830
2021-12-02	Iran (Islamic Republic of)	4312	6121757	82	129912
2021-12-03	Iran (Islamic Republic of)	3839	6125596	76	129988
2021-12-04	Iran (Islamic Republic of)	3603	6129199	78	130066
2021-12-05	Iran (Islamic Republic of)	2157	6131356	58	130124
2021-12-06	Iran (Islamic Republic of)	3109	6134465	76	130200
2021-12-07	Iran (Islamic Republic of)	3356	6137821	77	130277
2021-12-08	Iran (Islamic Republic of)	3514	6141335	79	130356
2021-12-09	Iran (Islamic Republic of)	3309	6144644	90	130446
2021-12-10	Iran (Islamic Republic of)	3228	6147872	78	130524
2021-12-11	Iran (Islamic Republic of)	2971	6150843	79	130603
2021-12-12	Iran (Islamic Republic of)	1681	6152524	58	130661
2021-12-13	Iran (Islamic Republic of)	2289	6154813	61	130722
2021-12-14	Iran (Islamic Republic of)	2706	6157519	42	130764
2021-12-15	Iran (Islamic Republic of)	2784	6160303	67	130831
2021-12-16	Iran (Islamic Republic of)	2651	6162954	52	130883
2021-12-17	Iran (Islamic Republic of)	2500	6165454	63	130946
2021-12-18	Iran (Islamic Republic of)	2196	6167650	46	130992
2021-12-19	Iran (Islamic Republic of)	1361	6169011	41	131033
2021-12-20	Iran (Islamic Republic of)	1968	6170979	50	131083
2021-12-21	Iran (Islamic Republic of)	2390	6173369	41	131124
2021-12-22	Iran (Islamic Republic of)	2413	6175782	43	131167
2021-12-23	Iran (Islamic Republic of)	2103	6177885	44	131211
2021-12-24	Iran (Islamic Republic of)	1932	6179817	51	131262
2021-12-25	Iran (Islamic Republic of)	1967	6181784	44	131306
2021-12-26	Iran (Islamic Republic of)	1121	6182905	42	131348
2021-12-27	Iran (Islamic Republic of)	1857	6184762	52	131400
2021-12-28	Iran (Islamic Republic of)	1967	6186729	34	131434
2021-12-29	Iran (Islamic Republic of)	2128	6188857	40	131474
2021-12-30	Iran (Islamic Republic of)	1905	6190762	53	131527
2021-12-31	Iran (Islamic Republic of)	1936	6192698	45	131572
2022-01-01	Iran (Islamic Republic of)	1703	6194401	34	131606
2022-01-02	Iran (Islamic Republic of)	1002	6195403	33	131639
2022-01-03	Iran (Islamic Republic of)	1510	6196913	41	131680
2022-01-04	Iran (Islamic Republic of)	1677	6198590	22	131702
2022-01-05	Iran (Islamic Republic of)	1706	6200296	34	131736
2022-01-06	Iran (Islamic Republic of)	1171	6201467	42	131778
2022-01-07	Iran (Islamic Republic of)	1171	6202638	24	131802
2022-01-08	Iran (Islamic Republic of)	1178	6203816	19	131821
2022-01-09	Iran (Islamic Republic of)	701	6204517	26	131847
2022-01-10	Iran (Islamic Republic of)	1480	6205997	31	131878
2022-01-11	Iran (Islamic Republic of)	2340	6208337	37	131915
2022-01-12	Iran (Islamic Republic of)	1961	6210298	25	131940
2022-01-13	Iran (Islamic Republic of)	2089	6212387	32	131972
2022-01-14	Iran (Islamic Republic of)	2394	6214781	30	132002
2022-01-15	Iran (Islamic Republic of)	2539	6217320	24	132026
2022-01-16	Iran (Islamic Republic of)	1421	6218741	18	132044
2022-01-17	Iran (Islamic Republic of)	2292	6221033	31	132075
2022-01-18	Iran (Islamic Republic of)	3163	6224196	20	132095
2022-01-19	Iran (Islamic Republic of)	3653	6227849	18	132113
2022-01-20	Iran (Islamic Republic of)	4060	6231909	19	132132
2022-01-21	Iran (Islamic Republic of)	4658	6236567	20	132152
2022-01-22	Iran (Islamic Republic of)	5276	6241843	20	132172
2022-01-23	Iran (Islamic Republic of)	3503	6245346	30	132202
2022-01-24	Iran (Islamic Republic of)	5144	6250490	28	132230
2022-01-25	Iran (Islamic Republic of)	7691	6258181	21	132251
2022-01-26	Iran (Islamic Republic of)	9378	6267559	23	132274
2022-01-27	Iran (Islamic Republic of)	11851	6279410	29	132303
2022-01-28	Iran (Islamic Republic of)	14285	6293695	30	132333
2022-01-29	Iran (Islamic Republic of)	16757	6310452	23	132356
2022-01-30	Iran (Islamic Republic of)	11731	6322183	24	132380
2022-01-31	Iran (Islamic Republic of)	21996	6344179	44	132424
2022-02-01	Iran (Islamic Republic of)	28995	6373174	30	132454
2022-02-02	Iran (Islamic Republic of)	35070	6408244	50	132504
2022-02-03	Iran (Islamic Republic of)	38160	6446404	59	132563
2022-02-04	Iran (Islamic Republic of)	37395	6483799	61	132624
2022-02-05	Iran (Islamic Republic of)	36908	6520707	57	132681
2022-02-06	Iran (Islamic Republic of)	23130	6543837	64	132745
2022-02-07	Iran (Islamic Republic of)	35429	6579266	85	132830
2022-02-08	Iran (Islamic Republic of)	39819	6619085	104	132934
2022-02-09	Iran (Islamic Republic of)	38757	6657842	114	133048
2022-02-10	Iran (Islamic Republic of)	39085	6696927	116	133164
2022-02-11	Iran (Islamic Republic of)	33681	6730608	130	133294
2022-02-12	Iran (Islamic Republic of)	31247	6761855	143	133437
2022-02-13	Iran (Islamic Republic of)	18598	6780453	133	133570
2022-02-14	Iran (Islamic Republic of)	25812	6806265	148	133718
2022-02-15	Iran (Islamic Republic of)	28956	6835221	168	133886
2022-02-16	Iran (Islamic Republic of)	25034	6860255	167	134053
2022-02-17	Iran (Islamic Republic of)	16310	6876565	185	134238
2022-02-18	Iran (Islamic Republic of)	17545	6894110	182	134420
2022-02-19	Iran (Islamic Republic of)	19317	6913427	187	134607
2022-02-20	Iran (Islamic Republic of)	12058	6925485	191	134798
2022-02-21	Iran (Islamic Republic of)	16967	6942452	242	135040
2022-02-22	Iran (Islamic Republic of)	19110	6961562	236	135276
2022-02-23	Iran (Islamic Republic of)	22073	6983635	223	135499
2022-02-24	Iran (Islamic Republic of)	15340	6998975	227	135726
2022-02-25	Iran (Islamic Republic of)	12957	7011932	226	135952
2022-02-26	Iran (Islamic Republic of)	11972	7023904	214	136166
2022-02-27	Iran (Islamic Republic of)	7039	7030943	224	136390
2022-02-28	Iran (Islamic Republic of)	9524	7040467	241	136631
2022-03-01	Iran (Islamic Republic of)	10962	7051429	207	136838
2022-03-02	Iran (Islamic Republic of)	9312	7060741	226	137064
2022-03-03	Iran (Islamic Republic of)	6234	7066975	203	137267
2022-03-04	Iran (Islamic Republic of)	6772	7073747	172	137439
2022-03-05	Iran (Islamic Republic of)	6470	7080217	154	137593
2022-03-06	Iran (Islamic Republic of)	4089	7084306	154	137747
2022-03-07	Iran (Islamic Republic of)	5586	7089892	201	137948
2022-03-08	Iran (Islamic Republic of)	6426	7096318	168	138116
2022-03-09	Iran (Islamic Republic of)	5841	7102159	144	138260
2022-03-10	Iran (Islamic Republic of)	5008	7107167	173	138433
2022-03-11	Iran (Islamic Republic of)	6424	7113591	139	138572
2022-03-12	Iran (Islamic Republic of)	3953	7117544	139	138711
2022-03-13	Iran (Islamic Republic of)	2219	7119763	120	138831
2022-03-14	Iran (Islamic Republic of)	3330	7123093	118	138949
2022-03-15	Iran (Islamic Republic of)	3813	7126906	114	139063
2022-03-16	Iran (Islamic Republic of)	3223	7130129	117	139180
2022-03-17	Iran (Islamic Republic of)	3010	7133139	109	139289
2022-03-18	Iran (Islamic Republic of)	2580	7135719	98	139387
2022-03-19	Iran (Islamic Republic of)	2175	7137894	91	139478
2022-03-20	Iran (Islamic Republic of)	1323	7139217	72	139550
2022-03-21	Iran (Islamic Republic of)	1816	7141033	60	139610
2022-03-22	Iran (Islamic Republic of)	1256	7142289	52	139662
2022-03-23	Iran (Islamic Republic of)	1120	7143409	73	139735
2022-03-24	Iran (Islamic Republic of)	1123	7144532	67	139802
2022-03-25	Iran (Islamic Republic of)	1345	7145877	63	139865
2022-03-26	Iran (Islamic Republic of)	1530	7147407	52	139917
2022-03-27	Iran (Islamic Republic of)	1382	7148789	54	139971
2022-03-28	Iran (Islamic Republic of)	2299	7151088	50	140021
2022-03-29	Iran (Islamic Republic of)	2915	7154003	42	140063
2022-03-30	Iran (Islamic Republic of)	2743	7156746	46	140109
2022-03-31	Iran (Islamic Republic of)	2987	7159733	49	140158
2022-04-01	Iran (Islamic Republic of)	2487	7162220	46	140204
2022-04-02	Iran (Islamic Republic of)	2264	7164484	36	140240
2022-04-03	Iran (Islamic Republic of)	1887	7166371	37	140277
2022-04-04	Iran (Islamic Republic of)	1275	7167646	38	140315
2022-04-05	Iran (Islamic Republic of)	3519	7171165	53	140368
2022-04-06	Iran (Islamic Republic of)	4615	7175780	39	140407
2022-04-07	Iran (Islamic Republic of)	4228	7180008	44	140451
2022-04-08	Iran (Islamic Republic of)	3800	7183808	41	140492
2022-04-09	Iran (Islamic Republic of)	3184	7186992	36	140528
2022-04-10	Iran (Islamic Republic of)	1757	7188749	49	140577
2022-04-11	Iran (Islamic Republic of)	2894	7191643	39	140616
2022-04-12	Iran (Islamic Republic of)	3125	7194768	34	140650
2022-04-13	Iran (Islamic Republic of)	2737	7197505	28	140678
2022-04-14	Iran (Islamic Republic of)	2356	7199861	33	140711
2022-04-15	Iran (Islamic Republic of)	2194	7202055	33	140744
2022-04-16	Iran (Islamic Republic of)	1994	7204049	33	140777
2022-04-17	Iran (Islamic Republic of)	1015	7205064	23	140800
2022-04-18	Iran (Islamic Republic of)	1895	7206959	29	140829
2022-04-19	Iran (Islamic Republic of)	2009	7208968	25	140854
2022-04-20	Iran (Islamic Republic of)	1820	7210788	23	140877
2022-04-21	Iran (Islamic Republic of)	1607	7212395	19	140896
2022-04-22	Iran (Islamic Republic of)	1413	7213808	23	140919
2022-04-23	Iran (Islamic Republic of)	1096	7214904	21	140940
2022-04-24	Iran (Islamic Republic of)	608	7215512	22	140962
2022-04-25	Iran (Islamic Republic of)	528	7216040	13	140975
2022-04-26	Iran (Islamic Republic of)	1077	7217117	21	140996
2022-04-27	Iran (Islamic Republic of)	1307	7218424	28	141024
2022-04-28	Iran (Islamic Republic of)	1009	7219433	17	141041
2022-04-29	Iran (Islamic Republic of)	969	7220402	17	141058
2022-04-30	Iran (Islamic Republic of)	719	7221121	14	141072
2022-05-01	Iran (Islamic Republic of)	532	7221653	11	141083
2022-05-02	Iran (Islamic Republic of)	655	7222308	13	141096
2022-05-03	Iran (Islamic Republic of)	697	7223005	18	141114
2022-05-04	Iran (Islamic Republic of)	571	7223576	17	141131
2022-05-05	Iran (Islamic Republic of)	252	7223828	7	141138
2022-05-06	Iran (Islamic Republic of)	228	7224056	7	141145
2022-05-07	Iran (Islamic Republic of)	375	7224431	12	141157
2022-05-08	Iran (Islamic Republic of)	270	7224701	8	141165
2022-05-09	Iran (Islamic Republic of)	488	7225189	12	141177
2022-05-10	Iran (Islamic Republic of)	570	7225759	12	141189
2022-05-11	Iran (Islamic Republic of)	460	7226219	3	141192
2022-05-12	Iran (Islamic Republic of)	453	7226672	6	141198
2022-05-13	Iran (Islamic Republic of)	371	7227043	3	141201
2022-05-14	Iran (Islamic Republic of)	385	7227428	8	141209
2022-05-15	Iran (Islamic Republic of)	255	7227683	7	141216
2022-05-16	Iran (Islamic Republic of)	368	7228051	8	141224
2022-05-17	Iran (Islamic Republic of)	383	7228434	8	141232
2022-05-18	Iran (Islamic Republic of)	352	7228786	4	141236
2022-05-19	Iran (Islamic Republic of)	288	7229074	8	141244
2022-05-20	Iran (Islamic Republic of)	280	7229354	9	141253
2022-05-21	Iran (Islamic Republic of)	228	7229582	9	141262
2022-05-22	Iran (Islamic Republic of)	159	7229741	9	141271
2022-05-23	Iran (Islamic Republic of)	312	7230053	3	141274
2022-05-24	Iran (Islamic Republic of)	268	7230321	7	141281
2022-05-25	Iran (Islamic Republic of)	268	7230589	7	141288
2022-05-26	Iran (Islamic Republic of)	293	7230882	5	141293
2022-05-27	Iran (Islamic Republic of)	217	7231099	3	141296
2022-05-28	Iran (Islamic Republic of)	185	7231284	6	141302
2022-05-29	Iran (Islamic Republic of)	103	7231387	4	141306
2022-05-30	Iran (Islamic Republic of)	175	7231562	2	141308
2022-05-31	Iran (Islamic Republic of)	240	7231802	2	141310
2022-06-01	Iran (Islamic Republic of)	232	7232034	5	141315
2022-06-02	Iran (Islamic Republic of)	234	7232268	3	141318
2022-06-03	Iran (Islamic Republic of)	175	7232443	0	141318
2022-06-04	Iran (Islamic Republic of)	171	7232614	3	141321
2022-06-05	Iran (Islamic Republic of)	64	7232678	7	141328
2022-06-06	Iran (Islamic Republic of)	53	7232731	3	141331
2022-06-07	Iran (Islamic Republic of)	59	7232790	1	141332
2022-06-08	Iran (Islamic Republic of)	139	7232929	7	141339
2022-06-09	Iran (Islamic Republic of)	188	7233117	3	141342
2022-06-10	Iran (Islamic Republic of)	202	7233319	1	141343
2022-06-11	Iran (Islamic Republic of)	153	7233472	0	141343
2022-06-12	Iran (Islamic Republic of)	56	7233528	6	141349
2022-06-13	Iran (Islamic Republic of)	160	7233688	1	141350
2022-06-14	Iran (Islamic Republic of)	192	7233880	2	141352
2022-06-15	Iran (Islamic Republic of)	162	7234042	1	141353
2022-06-16	Iran (Islamic Republic of)	179	7234221	4	141357
2022-06-17	Iran (Islamic Republic of)	146	7234367	3	141360
2022-06-18	Iran (Islamic Republic of)	156	7234523	1	141361
2022-06-19	Iran (Islamic Republic of)	74	7234597	2	141363
2022-06-20	Iran (Islamic Republic of)	160	7234757	0	141363
2022-06-21	Iran (Islamic Republic of)	231	7234988	3	141366
2022-06-22	Iran (Islamic Republic of)	187	7235175	4	141370
2022-06-23	Iran (Islamic Republic of)	265	7235440	3	141373
2022-06-24	Iran (Islamic Republic of)	256	7235696	4	141377
2022-06-25	Iran (Islamic Republic of)	232	7235928	2	141379
2022-06-26	Iran (Islamic Republic of)	136	7236064	4	141383
2022-06-27	Iran (Islamic Republic of)	297	7236361	2	141385
2022-06-28	Iran (Islamic Republic of)	352	7236713	1	141386
2022-06-29	Iran (Islamic Republic of)	443	7237156	0	141386
2022-06-30	Iran (Islamic Republic of)	441	7237597	0	141386
2022-07-01	Iran (Islamic Republic of)	529	7238126	3	141389
2022-07-02	Iran (Islamic Republic of)	463	7238589	1	141390
2022-07-03	Iran (Islamic Republic of)	251	7238840	0	141390
2022-07-04	Iran (Islamic Republic of)	717	7239557	6	141396
2022-07-05	Iran (Islamic Republic of)	1007	7240564	8	141404
2022-07-06	Iran (Islamic Republic of)	1084	7241648	4	141408
2022-07-07	Iran (Islamic Republic of)	1271	7242919	5	141413
2022-07-08	Iran (Islamic Republic of)	1775	7244694	7	141420
2022-07-09	Iran (Islamic Republic of)	2013	7246707	7	141427
2022-07-10	Iran (Islamic Republic of)	894	7247601	2	141429
2022-07-11	Iran (Islamic Republic of)	2375	7249976	10	141439
2022-07-12	Iran (Islamic Republic of)	1453	7251429	5	141444
2022-07-13	Iran (Islamic Republic of)	3588	7255017	7	141451
2022-07-14	Iran (Islamic Republic of)	5000	7260017	5	141456
2022-07-15	Iran (Islamic Republic of)	5234	7265251	8	141464
2022-07-16	Iran (Islamic Republic of)	4772	7270023	13	141477
2022-07-17	Iran (Islamic Republic of)	2704	7272727	9	141486
2022-07-18	Iran (Islamic Republic of)	5751	7278478	13	141499
2022-07-19	Iran (Islamic Republic of)	5687	7284165	14	141513
2022-07-20	Iran (Islamic Republic of)	5377	7289542	19	141532
2022-07-21	Iran (Islamic Republic of)	0	7289542	0	141532
2022-07-22	Iran (Islamic Republic of)	15008	7304550	61	141593
2022-07-23	Iran (Islamic Republic of)	7851	7312401	31	141624
2022-07-24	Iran (Islamic Republic of)	6921	7319322	26	141650
2022-07-25	Iran (Islamic Republic of)	8831	7328153	34	141684
2022-07-26	Iran (Islamic Republic of)	9775	7337928	33	141717
2022-07-27	Iran (Islamic Republic of)	11035	7348963	41	141758
2022-07-28	Iran (Islamic Republic of)	10526	7359489	37	141795
2022-07-29	Iran (Islamic Republic of)	9456	7368945	42	141837
2022-07-30	Iran (Islamic Republic of)	7849	7376794	54	141891
2022-07-31	Iran (Islamic Republic of)	4505	7381299	46	141937
2022-08-01	Iran (Islamic Republic of)	0	7381299	0	141937
2022-08-02	Iran (Islamic Republic of)	19426	7400725	123	142060
2022-08-03	Iran (Islamic Republic of)	9350	7410075	74	142134
2022-08-04	Iran (Islamic Republic of)	8540	7418615	75	142209
2022-08-05	Iran (Islamic Republic of)	7415	7426030	81	142290
2022-08-06	Iran (Islamic Republic of)	5455	7431485	47	142337
2022-08-07	Iran (Islamic Republic of)	3460	7434945	61	142398
2022-08-08	Iran (Islamic Republic of)	5477	7440422	63	142461
2022-08-09	Iran (Islamic Republic of)	3379	7443801	54	142515
2022-08-10	Iran (Islamic Republic of)	2343	7446144	49	142564
2022-08-11	Iran (Islamic Republic of)	5635	7451779	90	142654
2022-08-12	Iran (Islamic Republic of)	7396	7459175	84	142738
2022-08-13	Iran (Islamic Republic of)	6404	7465579	68	142806
2022-08-14	Iran (Islamic Republic of)	3315	7468894	55	142861
2022-08-15	Iran (Islamic Republic of)	6279	7475173	83	142944
2022-08-16	Iran (Islamic Republic of)	7348	7482521	71	143015
2022-08-17	Iran (Islamic Republic of)	5972	7488493	78	143093
2022-08-18	Iran (Islamic Republic of)	4824	7493317	67	143160
2022-08-19	Iran (Islamic Republic of)	4527	7497844	62	143222
2022-08-20	Iran (Islamic Republic of)	3690	7501534	66	143288
2022-08-21	Iran (Islamic Republic of)	1835	7503369	44	143332
2022-08-22	Iran (Islamic Republic of)	3245	7506614	55	143387
2022-08-23	Iran (Islamic Republic of)	4088	7510702	62	143449
2022-08-24	Iran (Islamic Republic of)	3227	7513929	56	143505
2022-08-25	Iran (Islamic Republic of)	2667	7516596	45	143550
2022-08-26	Iran (Islamic Republic of)	2378	7518974	62	143612
2022-08-27	Iran (Islamic Republic of)	0	7518974	0	143612
2022-08-28	Iran (Islamic Republic of)	0	7518974	0	143612
2022-08-29	Iran (Islamic Republic of)	4688	7523662	116	143728
2022-08-30	Iran (Islamic Republic of)	1966	7525628	48	143776
2022-08-31	Iran (Islamic Republic of)	1871	7527499	44	143820
2022-09-01	Iran (Islamic Republic of)	1462	7528961	47	143867
2022-09-02	Iran (Islamic Republic of)	1364	7530325	27	143894
2022-09-03	Iran (Islamic Republic of)	0	7530325	0	143894
2022-09-04	Iran (Islamic Republic of)	0	7530325	0	143894
2022-09-05	Iran (Islamic Republic of)	2762	7533087	101	143995
2022-09-06	Iran (Islamic Republic of)	1095	7534182	24	144019
2022-09-07	Iran (Islamic Republic of)	1090	7535272	29	144048
2022-09-08	Iran (Islamic Republic of)	945	7536217	37	144085
2022-09-09	Iran (Islamic Republic of)	864	7537081	23	144108
2022-09-10	Iran (Islamic Republic of)	700	7537781	27	144135
2022-09-11	Iran (Islamic Republic of)	344	7538125	19	144154
2022-09-12	Iran (Islamic Republic of)	696	7538821	24	144178
2022-09-13	Iran (Islamic Republic of)	877	7539698	21	144199
2022-09-14	Iran (Islamic Republic of)	618	7540316	22	144221
2022-09-15	Iran (Islamic Republic of)	646	7540962	22	144243
2022-09-16	Iran (Islamic Republic of)	624	7541586	15	144258
2022-09-17	Iran (Islamic Republic of)	644	7542230	15	144273
2022-09-18	Iran (Islamic Republic of)	0	7542230	0	144273
2022-09-19	Iran (Islamic Republic of)	592	7542822	28	144301
2022-09-20	Iran (Islamic Republic of)	726	7543548	18	144319
2022-09-21	Iran (Islamic Republic of)	992	7544540	25	144344
2022-09-22	Iran (Islamic Republic of)	811	7545351	14	144358
2022-09-23	Iran (Islamic Republic of)	0	7545351	0	144358
2022-09-24	Iran (Islamic Republic of)	0	7545351	0	144358
2022-09-25	Iran (Islamic Republic of)	0	7545351	0	144358
2022-09-26	Iran (Islamic Republic of)	1738	7547089	36	144394
2022-09-27	Iran (Islamic Republic of)	308	7547397	8	144402
2022-09-28	Iran (Islamic Republic of)	309	7547706	7	144409
2022-09-29	Iran (Islamic Republic of)	262	7547968	7	144416
2022-09-30	Iran (Islamic Republic of)	0	7547968	0	144416
2022-10-01	Iran (Islamic Republic of)	0	7547968	0	144416
2022-10-02	Iran (Islamic Republic of)	0	7547968	0	144416
2022-10-03	Iran (Islamic Republic of)	1618	7549586	23	144439
2022-10-04	Iran (Islamic Republic of)	435	7550021	9	144448
2022-10-05	Iran (Islamic Republic of)	380	7550401	10	144458
2022-10-06	Iran (Islamic Republic of)	290	7550691	8	144466
2022-10-07	Iran (Islamic Republic of)	165	7550856	3	144469
2022-10-08	Iran (Islamic Republic of)	0	7550856	0	144469
2022-10-09	Iran (Islamic Republic of)	501	7551357	9	144478
2022-10-10	Iran (Islamic Republic of)	323	7551680	8	144486
2022-10-11	Iran (Islamic Republic of)	724	7552404	4	144490
2022-10-12	Iran (Islamic Republic of)	408	7552812	8	144498
2022-10-13	Iran (Islamic Republic of)	357	7553169	4	144502
2022-10-14	Iran (Islamic Republic of)	285	7553454	4	144506
2022-10-15	Iran (Islamic Republic of)	155	7553609	4	144510
2022-10-16	Iran (Islamic Republic of)	397	7554006	6	144516
2022-10-17	Iran (Islamic Republic of)	327	7554333	3	144519
2022-10-18	Iran (Islamic Republic of)	370	7554703	4	144523
2022-10-19	Iran (Islamic Republic of)	307	7555010	4	144527
2022-10-20	Iran (Islamic Republic of)	345	7555355	4	144531
2022-10-21	Iran (Islamic Republic of)	200	7555555	5	144536
2022-10-22	Iran (Islamic Republic of)	139	7555694	4	144540
2022-10-23	Iran (Islamic Republic of)	209	7555903	3	144543
2022-10-24	Iran (Islamic Republic of)	194	7556097	1	144544
2022-10-25	Iran (Islamic Republic of)	535	7556632	4	144548
2022-10-26	Iran (Islamic Republic of)	222	7556854	7	144555
2022-10-27	Iran (Islamic Republic of)	170	7557024	4	144559
2022-10-28	Iran (Islamic Republic of)	110	7557134	3	144562
2022-10-29	Iran (Islamic Republic of)	106	7557240	3	144565
2022-10-30	Iran (Islamic Republic of)	124	7557364	6	144571
2022-10-31	Iran (Islamic Republic of)	73	7557437	0	144571
2022-11-01	Iran (Islamic Republic of)	213	7557650	5	144576
2022-11-02	Iran (Islamic Republic of)	155	7557805	4	144580
2022-11-03	Iran (Islamic Republic of)	115	7557920	0	144580
2022-11-04	Iran (Islamic Republic of)	42	7557962	3	144583
2022-11-05	Iran (Islamic Republic of)	40	7558002	4	144587
2022-11-06	Iran (Islamic Republic of)	76	7558078	5	144592
2022-11-07	Iran (Islamic Republic of)	64	7558142	4	144596
2022-11-08	Iran (Islamic Republic of)	360	7558502	4	144600
2022-11-09	Iran (Islamic Republic of)	91	7558593	4	144604
2022-11-10	Iran (Islamic Republic of)	97	7558690	1	144605
2022-11-11	Iran (Islamic Republic of)	72	7558762	2	144607
2022-11-12	Iran (Islamic Republic of)	50	7558812	2	144609
2022-11-13	Iran (Islamic Republic of)	81	7558893	1	144610
2022-11-14	Iran (Islamic Republic of)	57	7558950	2	144612
2022-11-15	Iran (Islamic Republic of)	51	7559001	1	144613
2022-11-16	Iran (Islamic Republic of)	54	7559055	0	144613
2022-11-17	Iran (Islamic Republic of)	74	7559129	2	144615
2022-11-18	Iran (Islamic Republic of)	35	7559164	2	144617
2022-11-19	Iran (Islamic Republic of)	47	7559211	3	144620
2022-11-20	Iran (Islamic Republic of)	47	7559258	5	144625
2022-11-21	Iran (Islamic Republic of)	38	7559296	1	144626
2022-11-22	Iran (Islamic Republic of)	72	7559368	1	144627
2022-11-23	Iran (Islamic Republic of)	48	7559416	3	144630
2022-11-24	Iran (Islamic Republic of)	30	7559446	2	144632
2022-11-25	Iran (Islamic Republic of)	46	7559492	1	144633
2022-11-26	Iran (Islamic Republic of)	0	7559492	0	144633
2022-11-27	Iran (Islamic Republic of)	34	7559526	0	144633
2022-11-28	Iran (Islamic Republic of)	63	7559589	0	144633
2022-11-29	Iran (Islamic Republic of)	45	7559634	0	144633
2022-11-30	Iran (Islamic Republic of)	30	7559664	0	144633
2022-12-01	Iran (Islamic Republic of)	42	7559706	0	144633
2022-12-02	Iran (Islamic Republic of)	31	7559737	1	144634
2022-12-03	Iran (Islamic Republic of)	23	7559760	0	144634
2022-12-04	Iran (Islamic Republic of)	39	7559799	3	144637
2022-12-05	Iran (Islamic Republic of)	56	7559855	3	144640
2022-12-06	Iran (Islamic Republic of)	69	7559924	5	144645
2022-12-07	Iran (Islamic Republic of)	34	7559958	3	144648
2022-12-08	Iran (Islamic Republic of)	41	7559999	1	144649
2022-12-09	Iran (Islamic Republic of)	49	7560048	2	144651
2022-12-10	Iran (Islamic Republic of)	19	7560067	1	144652
2022-12-11	Iran (Islamic Republic of)	38	7560105	6	144658
2022-12-12	Iran (Islamic Republic of)	57	7560162	0	144658
2022-12-13	Iran (Islamic Republic of)	55	7560217	0	144658
2022-12-14	Iran (Islamic Republic of)	30	7560247	0	144658
2022-12-15	Iran (Islamic Republic of)	47	7560294	0	144658
2022-12-16	Iran (Islamic Republic of)	29	7560323	1	144659
2022-12-17	Iran (Islamic Republic of)	0	7560323	0	144659
2022-12-18	Iran (Islamic Republic of)	0	7560323	0	144659
2022-12-19	Iran (Islamic Republic of)	121	7560444	5	144664
2022-12-20	Iran (Islamic Republic of)	75	7560519	0	144664
2022-12-21	Iran (Islamic Republic of)	62	7560581	3	144667
2022-12-22	Iran (Islamic Republic of)	48	7560629	5	144672
2022-12-23	Iran (Islamic Republic of)	38	7560667	0	144672
2022-12-24	Iran (Islamic Republic of)	0	7560667	0	144672
2022-12-25	Iran (Islamic Republic of)	64	7560731	1	144673
2022-12-26	Iran (Islamic Republic of)	61	7560792	1	144674
2022-12-27	Iran (Islamic Republic of)	60	7560852	1	144675
2022-12-28	Iran (Islamic Republic of)	35	7560887	2	144677
2022-12-29	Iran (Islamic Republic of)	60	7560947	0	144677
2022-12-30	Iran (Islamic Republic of)	51	7560998	5	144682
2022-12-31	Iran (Islamic Republic of)	60	7561058	0	144682
2023-01-01	Iran (Islamic Republic of)	82	7561140	3	144685
2023-01-02	Iran (Islamic Republic of)	73	7561213	3	144688
2023-01-03	Iran (Islamic Republic of)	96	7561309	5	144693
2023-01-04	Iran (Islamic Republic of)	119	7561428	3	144696
2023-01-05	Iran (Islamic Republic of)	113	7561541	0	144696
2023-01-06	Iran (Islamic Republic of)	83	7561624	3	144699
2023-01-07	Iran (Islamic Republic of)	77	7561701	5	144704
2023-01-08	Iran (Islamic Republic of)	107	7561808	2	144706
2023-01-09	Iran (Islamic Republic of)	117	7561925	2	144708
2023-01-10	Iran (Islamic Republic of)	135	7562060	2	144710
2023-01-11	Iran (Islamic Republic of)	109	7562169	7	144717
2023-01-12	Iran (Islamic Republic of)	106	7562275	3	144720
2023-01-13	Iran (Islamic Republic of)	96	7562371	2	144722
2023-01-14	Iran (Islamic Republic of)	75	7562446	1	144723
2023-01-15	Iran (Islamic Republic of)	49	7562495	1	144724
2023-01-16	Iran (Islamic Republic of)	115	7562610	3	144727
2023-01-17	Iran (Islamic Republic of)	145	7562755	0	144727
2023-01-18	Iran (Islamic Republic of)	113	7562868	1	144728
2023-01-19	Iran (Islamic Republic of)	130	7562998	0	144728
2023-01-20	Iran (Islamic Republic of)	98	7563096	2	144730
2023-01-21	Iran (Islamic Republic of)	71	7563167	2	144732
2023-01-22	Iran (Islamic Republic of)	106	7563273	2	144734
2023-01-23	Iran (Islamic Republic of)	112	7563385	1	144735
2023-01-24	Iran (Islamic Republic of)	120	7563505	2	144737
2023-01-25	Iran (Islamic Republic of)	118	7563623	4	144741
2023-01-26	Iran (Islamic Republic of)	105	7563728	3	144744
2023-01-27	Iran (Islamic Republic of)	97	7563825	0	144744
2023-01-28	Iran (Islamic Republic of)	98	7563923	0	144744
2023-01-29	Iran (Islamic Republic of)	123	7564046	0	144744
2023-01-30	Iran (Islamic Republic of)	100	7564146	3	144747
2023-01-31	Iran (Islamic Republic of)	106	7564252	0	144747
2023-02-01	Iran (Islamic Republic of)	98	7564350	2	144749
2023-02-02	Iran (Islamic Republic of)	117	7564467	2	144751
2023-02-03	Iran (Islamic Republic of)	84	7564551	1	144752
2023-02-04	Iran (Islamic Republic of)	63	7564614	2	144754
2023-02-05	Iran (Islamic Republic of)	49	7564663	2	144756
2023-02-06	Iran (Islamic Republic of)	93	7564756	1	144757
2023-02-07	Iran (Islamic Republic of)	125	7564881	7	144764
2023-02-08	Iran (Islamic Republic of)	144	7565025	4	144768
2023-02-09	Iran (Islamic Republic of)	119	7565144	3	144771
2023-02-10	Iran (Islamic Republic of)	109	7565253	4	144775
2023-02-11	Iran (Islamic Republic of)	114	7565367	4	144779
2023-02-12	Iran (Islamic Republic of)	0	7565367	0	144779
2023-02-13	Iran (Islamic Republic of)	185	7565552	2	144781
2023-02-14	Iran (Islamic Republic of)	126	7565678	2	144783
2023-02-15	Iran (Islamic Republic of)	187	7565865	5	144788
2023-02-16	Iran (Islamic Republic of)	178	7566043	1	144789
2023-02-17	Iran (Islamic Republic of)	222	7566265	4	144793
2023-02-18	Iran (Islamic Republic of)	125	7566390	0	144793
2023-02-19	Iran (Islamic Republic of)	46	7566436	4	144797
2023-02-20	Iran (Islamic Republic of)	159	7566595	7	144804
2023-02-21	Iran (Islamic Republic of)	208	7566803	8	144812
2020-01-03	Iraq	0	0	0	0
2020-01-04	Iraq	0	0	0	0
2020-01-05	Iraq	0	0	0	0
2020-01-06	Iraq	0	0	0	0
2020-01-07	Iraq	0	0	0	0
2020-01-08	Iraq	0	0	0	0
2020-01-09	Iraq	0	0	0	0
2020-01-10	Iraq	0	0	0	0
2020-01-11	Iraq	0	0	0	0
2020-01-12	Iraq	0	0	0	0
2020-01-13	Iraq	0	0	0	0
2020-01-14	Iraq	0	0	0	0
2020-01-15	Iraq	0	0	0	0
2020-01-16	Iraq	0	0	0	0
2020-01-17	Iraq	0	0	0	0
2020-01-18	Iraq	0	0	0	0
2020-01-19	Iraq	0	0	0	0
2020-01-20	Iraq	0	0	0	0
2020-01-21	Iraq	0	0	0	0
2020-01-22	Iraq	0	0	0	0
2020-01-23	Iraq	0	0	0	0
2020-01-24	Iraq	0	0	0	0
2020-01-25	Iraq	0	0	0	0
2020-01-26	Iraq	0	0	0	0
2020-01-27	Iraq	0	0	0	0
2020-01-28	Iraq	0	0	0	0
2020-01-29	Iraq	0	0	0	0
2020-01-30	Iraq	0	0	0	0
2020-01-31	Iraq	0	0	0	0
2020-02-01	Iraq	0	0	0	0
2020-02-02	Iraq	0	0	0	0
2020-02-03	Iraq	0	0	0	0
2020-02-04	Iraq	0	0	0	0
2020-02-05	Iraq	0	0	0	0
2020-02-06	Iraq	0	0	0	0
2020-02-07	Iraq	0	0	0	0
2020-02-08	Iraq	0	0	0	0
2020-02-09	Iraq	0	0	0	0
2020-02-10	Iraq	0	0	0	0
2020-02-11	Iraq	0	0	0	0
2020-02-12	Iraq	0	0	0	0
2020-02-13	Iraq	0	0	0	0
2020-02-14	Iraq	0	0	0	0
2020-02-15	Iraq	0	0	0	0
2020-02-16	Iraq	0	0	0	0
2020-02-17	Iraq	0	0	0	0
2020-02-18	Iraq	0	0	0	0
2020-02-19	Iraq	0	0	0	0
2020-02-20	Iraq	0	0	0	0
2020-02-21	Iraq	0	0	0	0
2020-02-22	Iraq	0	0	0	0
2020-02-23	Iraq	0	0	0	0
2020-02-24	Iraq	5	5	0	0
2020-02-25	Iraq	4	9	0	0
2020-02-26	Iraq	0	9	0	0
2020-02-27	Iraq	1	10	0	0
2020-02-28	Iraq	1	11	0	0
2020-02-29	Iraq	6	17	0	0
2020-03-01	Iraq	6	23	0	0
2020-03-02	Iraq	2	25	0	0
2020-03-03	Iraq	10	35	0	0
2020-03-04	Iraq	0	35	1	1
2020-03-05	Iraq	5	40	1	2
2020-03-06	Iraq	8	48	2	4
2020-03-07	Iraq	10	58	0	4
2020-03-08	Iraq	6	64	0	4
2020-03-09	Iraq	0	64	2	6
2020-03-10	Iraq	1	65	0	6
2020-03-11	Iraq	9	74	1	7
2020-03-12	Iraq	0	74	0	7
2020-03-13	Iraq	0	74	0	7
2020-03-14	Iraq	23	97	2	9
2020-03-15	Iraq	31	128	0	9
2020-03-16	Iraq	0	128	0	9
2020-03-17	Iraq	30	158	2	11
2020-03-18	Iraq	10	168	1	12
2020-03-19	Iraq	13	181	0	12
2020-03-20	Iraq	12	193	2	14
2020-03-21	Iraq	21	214	3	17
2020-03-22	Iraq	19	233	3	20
2020-03-23	Iraq	33	266	3	23
2020-03-24	Iraq	50	316	4	27
2020-03-25	Iraq	30	346	2	29
2020-03-26	Iraq	36	382	7	36
2020-03-27	Iraq	76	458	4	40
2020-03-28	Iraq	48	506	2	42
2020-03-29	Iraq	41	547	0	42
2020-03-30	Iraq	0	547	0	42
2020-03-31	Iraq	83	630	4	46
2020-04-01	Iraq	64	694	4	50
2020-04-02	Iraq	34	728	2	52
2020-04-03	Iraq	92	820	2	54
2020-04-04	Iraq	58	878	2	56
2020-04-05	Iraq	0	878	0	56
2020-04-06	Iraq	83	961	5	61
2020-04-07	Iraq	70	1031	3	64
2020-04-08	Iraq	91	1122	1	65
2020-04-09	Iraq	80	1202	4	69
2020-04-10	Iraq	30	1232	0	69
2020-04-11	Iraq	48	1280	2	71
2020-04-12	Iraq	38	1318	1	72
2020-04-13	Iraq	34	1352	4	76
2020-04-14	Iraq	26	1378	2	78
2020-04-15	Iraq	22	1400	0	78
2020-04-16	Iraq	15	1415	1	79
2020-04-17	Iraq	19	1434	1	80
2020-04-18	Iraq	48	1482	1	81
2020-04-19	Iraq	31	1513	1	82
2020-04-20	Iraq	26	1539	0	82
2020-04-21	Iraq	35	1574	0	82
2020-04-22	Iraq	28	1602	1	83
2020-04-23	Iraq	29	1631	0	83
2020-04-24	Iraq	46	1677	0	83
2020-04-25	Iraq	31	1708	3	86
2020-04-26	Iraq	55	1763	0	86
2020-04-27	Iraq	57	1820	1	87
2020-04-28	Iraq	27	1847	1	88
2020-04-29	Iraq	81	1928	2	90
2020-04-30	Iraq	75	2003	2	92
2020-05-01	Iraq	82	2085	1	93
2020-05-02	Iraq	68	2153	1	94
2020-05-03	Iraq	66	2219	1	95
2020-05-04	Iraq	0	2219	0	95
2020-05-05	Iraq	127	2346	3	98
2020-05-06	Iraq	85	2431	4	102
2020-05-07	Iraq	49	2480	0	102
2020-05-08	Iraq	63	2543	0	102
2020-05-09	Iraq	60	2603	2	104
2020-05-10	Iraq	76	2679	3	107
2020-05-11	Iraq	88	2767	2	109
2020-05-12	Iraq	51	2818	1	110
2020-05-13	Iraq	95	2913	2	112
2020-05-14	Iraq	119	3032	3	115
2020-05-15	Iraq	111	3143	0	115
2020-05-16	Iraq	50	3193	2	117
2020-05-17	Iraq	67	3260	4	121
2020-05-18	Iraq	144	3404	2	123
2020-05-19	Iraq	150	3554	4	127
2020-05-20	Iraq	57	3611	4	131
2020-05-21	Iraq	113	3724	3	134
2020-05-22	Iraq	153	3877	6	140
2020-05-23	Iraq	87	3964	7	147
2020-05-24	Iraq	308	4272	5	152
2020-05-25	Iraq	197	4469	8	160
2020-05-26	Iraq	163	4632	3	163
2020-05-27	Iraq	216	4848	6	169
2020-05-28	Iraq	287	5135	6	175
2020-05-29	Iraq	322	5457	4	179
2020-05-30	Iraq	416	5873	6	185
2020-05-31	Iraq	306	6179	10	195
2020-06-01	Iraq	260	6439	10	205
2020-06-02	Iraq	429	6868	10	215
2020-06-03	Iraq	519	7387	20	235
2020-06-04	Iraq	781	8168	21	256
2020-06-05	Iraq	672	8840	15	271
2020-06-06	Iraq	1006	9846	14	285
2020-06-07	Iraq	1252	11098	33	318
2020-06-08	Iraq	1268	12366	28	346
2020-06-09	Iraq	1115	13481	24	370
2020-06-10	Iraq	787	14268	22	392
2020-06-11	Iraq	1146	15414	34	426
2020-06-12	Iraq	1261	16675	31	457
2020-06-13	Iraq	1095	17770	39	496
2020-06-14	Iraq	1180	18950	53	549
2020-06-15	Iraq	1259	20209	58	607
2020-06-16	Iraq	1106	21315	45	652
2020-06-17	Iraq	1385	22700	60	712
2020-06-18	Iraq	1554	24254	61	773
2020-06-19	Iraq	1463	25717	83	856
2020-06-20	Iraq	1635	27352	69	925
2020-06-21	Iraq	1870	29222	88	1013
2020-06-22	Iraq	1646	30868	87	1100
2020-06-23	Iraq	1808	32676	67	1167
2020-06-24	Iraq	1826	34502	84	1251
2020-06-25	Iraq	2200	36702	79	1330
2020-06-26	Iraq	2437	39139	107	1437
2020-06-27	Iraq	2054	41193	122	1559
2020-06-28	Iraq	2069	43262	101	1660
2020-06-29	Iraq	2140	45402	96	1756
2020-06-30	Iraq	1749	47151	83	1839
2020-07-01	Iraq	1958	49109	104	1943
2020-07-02	Iraq	2415	51524	107	2050
2020-07-03	Iraq	2184	53708	110	2160
2020-07-04	Iraq	2312	56020	102	2262
2020-07-05	Iraq	2334	58354	106	2368
2020-07-06	Iraq	2125	60479	105	2473
2020-07-07	Iraq	1796	62275	94	2567
2020-07-08	Iraq	2426	64701	118	2685
2020-07-09	Iraq	2741	67442	94	2779
2020-07-10	Iraq	2170	69612	103	2882
2020-07-11	Iraq	2848	72460	78	2960
2020-07-12	Iraq	2734	75194	95	3055
2020-07-13	Iraq	2312	77506	95	3150
2020-07-14	Iraq	2229	79735	100	3250
2020-07-15	Iraq	2022	81757	95	3345
2020-07-16	Iraq	2110	83867	87	3432
2020-07-17	Iraq	2281	86148	90	3522
2020-07-18	Iraq	2023	88171	94	3616
2020-07-19	Iraq	2049	90220	75	3691
2020-07-20	Iraq	2310	92530	90	3781
2020-07-21	Iraq	2163	94693	88	3869
2020-07-22	Iraq	2466	97159	81	3950
2020-07-23	Iraq	2706	99865	92	4042
2020-07-24	Iraq	2361	102226	80	4122
2020-07-25	Iraq	2485	104711	90	4212
2020-07-26	Iraq	2862	107573	72	4284
2020-07-27	Iraq	2459	110032	78	4362
2020-07-28	Iraq	2553	112585	96	4458
2020-07-29	Iraq	2747	115332	77	4535
2020-07-30	Iraq	2968	118300	68	4603
2020-07-31	Iraq	2963	121263	68	4671
2020-08-01	Iraq	3346	124609	70	4741
2020-08-02	Iraq	2095	126704	64	4805
2020-08-03	Iraq	2447	129151	63	4868
2020-08-04	Iraq	2735	131886	66	4934
2020-08-05	Iraq	2836	134722	83	5017
2020-08-06	Iraq	2834	137556	77	5094
2020-08-07	Iraq	3047	140603	67	5161
2020-08-08	Iraq	3461	144064	75	5236
2020-08-09	Iraq	3325	147389	74	5310
2020-08-10	Iraq	2726	150115	82	5392
2020-08-11	Iraq	3484	153599	72	5464
2020-08-12	Iraq	3396	156995	67	5531
2020-08-13	Iraq	3441	160436	57	5588
2020-08-14	Iraq	3841	164277	53	5641
2020-08-15	Iraq	4013	168290	68	5709
2020-08-16	Iraq	4293	172583	76	5785
2020-08-17	Iraq	4348	176931	75	5860
2020-08-18	Iraq	3202	180133	94	5954
2020-08-19	Iraq	4576	184709	82	6036
2020-08-20	Iraq	4093	188802	85	6121
2020-08-21	Iraq	3995	192797	87	6208
2020-08-22	Iraq	4288	197085	75	6283
2020-08-23	Iraq	3965	201050	70	6353
2020-08-24	Iraq	3291	204341	75	6428
2020-08-25	Iraq	3644	207985	91	6519
2020-08-26	Iraq	3962	211947	77	6596
2020-08-27	Iraq	3837	215784	72	6668
2020-08-28	Iraq	3651	219435	72	6740
2020-08-29	Iraq	4177	223612	74	6814
2020-08-30	Iraq	3834	227446	77	6891
2020-08-31	Iraq	3731	231177	68	6959
2020-09-01	Iraq	3757	234934	83	7042
2020-09-02	Iraq	3404	238338	81	7123
2020-09-03	Iraq	3946	242284	78	7201
2020-09-04	Iraq	4755	247039	74	7275
2020-09-05	Iraq	5036	252075	84	7359
2020-09-06	Iraq	4644	256719	63	7422
2020-09-07	Iraq	3651	260370	90	7512
2020-09-08	Iraq	4314	264684	77	7589
2020-09-09	Iraq	4894	269578	68	7657
2020-09-10	Iraq	4243	273821	75	7732
2020-09-11	Iraq	4597	278418	82	7814
2020-09-12	Iraq	4254	282672	67	7881
2020-09-13	Iraq	4106	286778	60	7941
2020-09-14	Iraq	3531	290309	73	8014
2020-09-15	Iraq	4169	294478	72	8086
2020-09-16	Iraq	4224	298702	80	8166
2020-09-17	Iraq	4357	303059	82	8248
2020-09-18	Iraq	4326	307385	84	8332
2020-09-19	Iraq	4305	311690	76	8408
2020-09-20	Iraq	3907	315597	83	8491
2020-09-21	Iraq	3438	319035	64	8555
2020-09-22	Iraq	3821	322856	70	8625
2020-09-23	Iraq	4724	327580	57	8682
2020-09-24	Iraq	5055	332635	72	8754
2020-09-25	Iraq	4471	337106	45	8799
2020-09-26	Iraq	4593	341699	68	8867
2020-09-27	Iraq	4270	345969	68	8935
2020-09-28	Iraq	3481	349450	55	8990
2020-09-29	Iraq	4116	353566	62	9052
2020-09-30	Iraq	4724	358290	70	9122
2020-10-01	Iraq	4691	362981	59	9181
2020-10-02	Iraq	4493	367474	50	9231
2020-10-03	Iraq	4785	372259	67	9298
2020-10-04	Iraq	3672	375931	49	9347
2020-10-05	Iraq	3210	379141	52	9399
2020-10-06	Iraq	3808	382949	65	9464
2020-10-07	Iraq	4172	387121	67	9531
2020-10-08	Iraq	3923	391044	73	9604
2020-10-09	Iraq	3522	394566	79	9683
2020-10-10	Iraq	3214	397780	52	9735
2020-10-11	Iraq	2344	400124	55	9790
2020-10-12	Iraq	2206	402330	62	9852
2020-10-13	Iraq	3107	405437	60	9912
2020-10-14	Iraq	3921	409358	58	9970
2020-10-15	Iraq	3857	413215	51	10021
2020-10-16	Iraq	3587	416802	65	10086
2020-10-17	Iraq	3501	420303	56	10142
2020-10-18	Iraq	3221	423524	56	10198
2020-10-19	Iraq	3110	426634	56	10254
2020-10-20	Iraq	4044	430678	63	10317
2020-10-21	Iraq	3920	434598	49	10366
2020-10-22	Iraq	3667	438265	52	10418
2020-10-23	Iraq	3899	442164	47	10465
2020-10-24	Iraq	3785	445949	48	10513
2020-10-25	Iraq	3204	449153	55	10568
2020-10-26	Iraq	2554	451707	55	10623
2020-10-27	Iraq	3691	455398	48	10671
2020-10-28	Iraq	4510	459908	53	10724
2020-10-29	Iraq	4043	463951	46	10770
2020-10-30	Iraq	3804	467755	45	10815
2020-10-31	Iraq	2878	470633	47	10862
2020-11-01	Iraq	1997	472630	48	10910
2020-11-02	Iraq	2658	475288	56	10966
2020-11-03	Iraq	3413	478701	51	11017
2020-11-04	Iraq	3595	482296	51	11068
2020-11-05	Iraq	3574	485870	60	11128
2020-11-06	Iraq	3701	489571	47	11175
2020-11-07	Iraq	3568	493139	69	11244
2020-11-08	Iraq	2880	496019	39	11283
2020-11-09	Iraq	2530	498549	44	11327
2020-11-10	Iraq	3184	501733	53	11380
2020-11-11	Iraq	3577	505310	52	11432
2020-11-12	Iraq	3198	508508	50	11482
2020-11-13	Iraq	3298	511806	50	11532
2020-11-14	Iraq	2690	514496	48	11580
2020-11-15	Iraq	2419	516915	43	11623
2020-11-16	Iraq	2237	519152	47	11670
2020-11-17	Iraq	2390	521542	42	11712
2020-11-18	Iraq	2961	524503	40	11752
2020-11-19	Iraq	2349	526852	43	11795
2020-11-20	Iraq	2374	529226	39	11834
2020-11-21	Iraq	2543	531769	49	11883
2020-11-22	Iraq	1786	533555	42	11925
2020-11-23	Iraq	1766	535321	33	11958
2020-11-24	Iraq	2136	537457	38	11996
2020-11-25	Iraq	2292	539749	35	12031
2020-11-26	Iraq	2438	542187	55	12086
2020-11-27	Iraq	2483	544670	39	12125
2020-11-28	Iraq	2545	547215	42	12167
2020-11-29	Iraq	1606	548821	33	12200
2020-11-30	Iraq	1614	550435	24	12224
2020-12-01	Iraq	2114	552549	34	12258
2020-12-02	Iraq	2218	554767	48	12306
2020-12-03	Iraq	1961	556728	34	12340
2020-12-04	Iraq	2039	558767	21	12361
2020-12-05	Iraq	1855	560622	26	12387
2020-12-06	Iraq	1898	562520	24	12411
2020-12-07	Iraq	1680	564200	21	12432
2020-12-08	Iraq	1815	566015	28	12460
2020-12-09	Iraq	2123	568138	17	12477
2020-12-10	Iraq	1735	569873	24	12501
2020-12-11	Iraq	1380	571253	25	12526
2020-12-12	Iraq	1347	572600	23	12549
2020-12-13	Iraq	1022	573622	16	12565
2020-12-14	Iraq	1012	574634	14	12579
2020-12-15	Iraq	1338	575972	24	12603
2020-12-16	Iraq	1391	577363	11	12614
2020-12-17	Iraq	1553	578916	22	12636
2020-12-18	Iraq	1533	580449	14	12650
2020-12-19	Iraq	1362	581811	20	12670
2020-12-20	Iraq	1307	583118	10	12680
2020-12-21	Iraq	1027	584145	17	12697
2020-12-22	Iraq	1200	585345	13	12710
2020-12-23	Iraq	1158	586503	15	12725
2020-12-24	Iraq	1173	587676	12	12737
2020-12-25	Iraq	1127	588803	7	12744
2020-12-26	Iraq	1140	589943	11	12755
2020-12-27	Iraq	836	590779	12	12767
2020-12-28	Iraq	818	591597	13	12780
2020-12-29	Iraq	931	592528	11	12791
2020-12-30	Iraq	1013	593541	9	12800
2020-12-31	Iraq	901	594442	8	12808
2021-01-01	Iraq	849	595291	5	12813
2021-01-02	Iraq	902	596193	11	12824
2021-01-03	Iraq	840	597033	5	12829
2021-01-04	Iraq	741	597774	5	12834
2021-01-05	Iraq	595	598369	10	12844
2021-01-06	Iraq	757	599126	12	12856
2021-01-07	Iraq	839	599965	9	12865
2021-01-08	Iraq	790	600755	4	12869
2021-01-09	Iraq	669	601424	8	12877
2021-01-10	Iraq	907	602331	4	12881
2021-01-11	Iraq	607	602938	14	12895
2021-01-12	Iraq	801	603739	11	12906
2021-01-13	Iraq	810	604549	5	12911
2021-01-14	Iraq	867	605416	4	12915
2021-01-15	Iraq	770	606186	7	12922
2021-01-16	Iraq	805	606991	10	12932
2021-01-17	Iraq	596	607587	3	12935
2021-01-18	Iraq	645	608232	9	12944
2021-01-19	Iraq	797	609029	9	12953
2021-01-20	Iraq	823	609852	9	12962
2021-01-21	Iraq	746	610598	6	12968
2021-01-22	Iraq	809	611407	9	12977
2021-01-23	Iraq	685	612092	7	12984
2021-01-24	Iraq	778	612870	4	12988
2021-01-25	Iraq	893	613763	5	12993
2021-01-26	Iraq	813	614576	7	13000
2021-01-27	Iraq	804	615380	10	13010
2021-01-28	Iraq	879	616259	8	13018
2021-01-29	Iraq	943	617202	6	13024
2021-01-30	Iraq	945	618147	12	13036
2021-01-31	Iraq	775	618922	5	13041
2021-02-01	Iraq	714	619636	6	13047
2021-02-02	Iraq	984	620620	10	13057
2021-02-03	Iraq	1135	621755	11	13068
2021-02-04	Iraq	1317	623072	11	13079
2021-02-05	Iraq	1150	624222	12	13091
2021-02-06	Iraq	1534	625756	12	13103
2021-02-07	Iraq	1660	627416	8	13111
2021-02-08	Iraq	1134	628550	9	13120
2021-02-09	Iraq	1713	630263	6	13126
2021-02-10	Iraq	1994	632257	8	13134
2021-02-11	Iraq	2282	634539	6	13140
2021-02-12	Iraq	2369	636908	4	13144
2021-02-13	Iraq	2530	639438	13	13157
2021-02-14	Iraq	2190	641628	7	13164
2021-02-15	Iraq	2224	643852	15	13179
2021-02-16	Iraq	2798	646650	6	13185
2021-02-17	Iraq	3332	649982	7	13192
2021-02-18	Iraq	3575	653557	12	13204
2021-02-19	Iraq	3896	657453	16	13220
2021-02-20	Iraq	4024	661477	12	13232
2021-02-21	Iraq	3273	664750	13	13245
2021-02-22	Iraq	3187	667937	27	13272
2021-02-23	Iraq	3864	671801	23	13295
2021-02-24	Iraq	4181	675982	16	13311
2021-02-25	Iraq	4306	680288	13	13324
2021-02-26	Iraq	4074	684362	27	13351
2021-02-27	Iraq	4336	688698	14	13365
2021-02-28	Iraq	3543	692241	18	13383
2021-03-01	Iraq	3248	695489	23	13406
2021-03-02	Iraq	3599	699088	22	13428
2021-03-03	Iraq	4690	703778	30	13458
2021-03-04	Iraq	5173	708951	25	13483
2021-03-05	Iraq	5043	713994	24	13507
2021-03-06	Iraq	5127	719121	30	13537
2021-03-07	Iraq	4068	723189	11	13548
2021-03-08	Iraq	3359	726548	24	13572
2021-03-09	Iraq	4468	731016	24	13596
2021-03-10	Iraq	4610	735626	22	13618
2021-03-11	Iraq	4846	740472	27	13645
2021-03-12	Iraq	5170	745642	26	13671
2021-03-13	Iraq	4622	750264	25	13696
2021-03-14	Iraq	4054	754318	23	13719
2021-03-15	Iraq	3866	758184	32	13751
2021-03-16	Iraq	4901	763085	37	13788
2021-03-17	Iraq	5267	768352	39	13827
2021-03-18	Iraq	5663	774015	33	13860
2021-03-19	Iraq	5443	779458	36	13896
2021-03-20	Iraq	5258	784716	41	13937
2021-03-21	Iraq	4674	789390	32	13969
2021-03-22	Iraq	4502	793892	38	14007
2021-03-23	Iraq	4655	798547	29	14036
2021-03-24	Iraq	4494	803041	30	14066
2021-03-25	Iraq	6051	809092	29	14095
2021-03-26	Iraq	6513	815605	33	14128
2021-03-27	Iraq	6490	822095	29	14157
2021-03-28	Iraq	5062	827157	20	14177
2021-03-29	Iraq	5271	832428	35	14212
2021-03-30	Iraq	5837	838265	37	14249
2021-03-31	Iraq	5995	844260	37	14286
2021-04-01	Iraq	6664	850924	37	14323
2021-04-02	Iraq	6015	856939	37	14360
2021-04-03	Iraq	5882	862821	30	14390
2021-04-04	Iraq	5379	868200	40	14430
2021-04-05	Iraq	5368	873568	33	14463
2021-04-06	Iraq	6423	879991	39	14502
2021-04-07	Iraq	7300	887291	33	14535
2021-04-08	Iraq	8331	895622	37	14572
2021-04-09	Iraq	7817	903439	34	14606
2021-04-10	Iraq	7937	911376	35	14641
2021-04-11	Iraq	6779	918155	37	14678
2021-04-12	Iraq	6791	924946	35	14713
2021-04-13	Iraq	7953	932899	44	14757
2021-04-14	Iraq	8179	941078	39	14796
2021-04-15	Iraq	7972	949050	40	14836
2021-04-16	Iraq	7810	956860	49	14885
2021-04-17	Iraq	7575	964435	30	14915
2021-04-18	Iraq	6552	970987	33	14948
2021-04-19	Iraq	6188	977175	33	14981
2021-04-20	Iraq	7775	984950	45	15026
2021-04-21	Iraq	8208	993158	34	15060
2021-04-22	Iraq	8696	1001854	38	15098
2021-04-23	Iraq	8450	1010304	30	15128
2021-04-24	Iraq	8017	1018321	46	15174
2021-04-25	Iraq	6967	1025288	43	15217
2021-04-26	Iraq	6034	1031322	40	15257
2021-04-27	Iraq	6536	1037858	46	15303
2021-04-28	Iraq	7152	1045010	45	15348
2021-04-29	Iraq	6858	1051868	44	15392
2021-04-30	Iraq	6926	1058794	41	15433
2021-05-01	Iraq	6405	1065199	32	15465
2021-05-02	Iraq	5167	1070366	33	15498
2021-05-03	Iraq	4564	1074930	38	15536
2021-05-04	Iraq	5068	1079998	30	15566
2021-05-05	Iraq	6143	1086141	42	15608
2021-05-06	Iraq	5813	1091954	32	15640
2021-05-07	Iraq	6233	1098187	33	15673
2021-05-08	Iraq	5763	1103950	29	15702
2021-05-09	Iraq	4608	1108558	39	15741
2021-05-10	Iraq	4167	1112725	30	15771
2021-05-11	Iraq	4902	1117627	29	15800
2021-05-12	Iraq	5287	1122914	34	15834
2021-05-13	Iraq	4666	1127580	21	15855
2021-05-14	Iraq	4512	1132092	28	15883
2021-05-15	Iraq	2767	1134859	27	15910
2021-05-16	Iraq	2058	1136917	20	15930
2021-05-17	Iraq	2456	1139373	26	15956
2021-05-18	Iraq	3552	1142925	41	15997
2021-05-19	Iraq	4023	1146948	32	16029
2021-05-20	Iraq	4609	1151557	40	16069
2021-05-21	Iraq	4580	1156137	33	16102
2021-05-22	Iraq	4357	1160494	35	16137
2021-05-23	Iraq	3655	1164149	21	16158
2021-05-24	Iraq	3791	1167940	32	16190
2021-05-25	Iraq	4102	1172042	24	16214
2021-05-26	Iraq	4938	1176980	27	16241
2021-05-27	Iraq	4718	1181698	26	16267
2021-05-28	Iraq	4611	1186309	22	16289
2021-05-29	Iraq	4042	1190351	22	16311
2021-05-30	Iraq	3257	1193608	23	16334
2021-05-31	Iraq	3474	1197082	17	16351
2021-06-01	Iraq	4270	1201352	24	16375
2021-06-02	Iraq	4170	1205522	30	16405
2021-06-03	Iraq	4583	1210105	31	16436
2021-06-04	Iraq	4262	1214367	26	16462
2021-06-05	Iraq	4157	1218524	26	16488
2021-06-06	Iraq	3154	1221678	30	16518
2021-06-07	Iraq	3314	1224992	20	16538
2021-06-08	Iraq	4129	1229121	28	16566
2021-06-09	Iraq	4119	1233240	23	16589
2021-06-10	Iraq	4616	1237856	25	16614
2021-06-11	Iraq	4684	1242540	34	16648
2021-06-12	Iraq	4320	1246860	20	16668
2021-06-13	Iraq	3831	1250691	22	16690
2021-06-14	Iraq	3952	1254643	15	16705
2021-06-15	Iraq	5040	1259683	31	16736
2021-06-16	Iraq	4618	1264301	26	16762
2021-06-17	Iraq	5139	1269440	19	16781
2021-06-18	Iraq	5189	1274629	30	16811
2021-06-19	Iraq	5068	1279697	23	16834
2021-06-20	Iraq	3608	1283305	26	16860
2021-06-21	Iraq	4160	1287465	25	16885
2021-06-22	Iraq	5235	1292700	25	16910
2021-06-23	Iraq	6003	1298703	25	16935
2021-06-24	Iraq	6297	1305000	33	16968
2021-06-25	Iraq	6093	1311093	31	16999
2021-06-26	Iraq	5325	1316418	34	17033
2021-06-27	Iraq	4814	1321232	28	17061
2021-06-28	Iraq	4468	1325700	30	17091
2021-06-29	Iraq	6346	1332046	30	17121
2021-06-30	Iraq	6558	1338604	35	17156
2021-07-01	Iraq	7300	1345904	30	17186
2021-07-02	Iraq	7554	1353458	30	17216
2021-07-03	Iraq	6378	1359836	40	17256
2021-07-04	Iraq	5375	1365211	25	17281
2021-07-05	Iraq	6264	1371475	35	17316
2021-07-06	Iraq	8030	1379505	29	17345
2021-07-07	Iraq	8818	1388323	31	17376
2021-07-08	Iraq	8777	1397100	37	17413
2021-07-09	Iraq	9189	1406289	31	17444
2021-07-10	Iraq	8636	1414925	32	17476
2021-07-11	Iraq	6821	1421746	39	17515
2021-07-12	Iraq	7616	1429362	33	17548
2021-07-13	Iraq	9149	1438511	44	17592
2021-07-14	Iraq	9046	1447557	38	17630
2021-07-15	Iraq	9635	1457192	47	17677
2021-07-16	Iraq	9337	1466529	30	17707
2021-07-17	Iraq	8336	1474865	44	17751
2021-07-18	Iraq	8149	1483014	38	17789
2021-07-19	Iraq	8698	1491712	41	17830
2021-07-20	Iraq	9883	1501595	62	17892
2021-07-21	Iraq	8922	1510517	59	17951
2021-07-22	Iraq	8320	1518837	69	18020
2021-07-23	Iraq	8106	1526943	81	18101
2021-07-24	Iraq	8905	1535848	66	18167
2021-07-25	Iraq	7653	1543501	65	18232
2021-07-26	Iraq	9147	1552648	55	18287
2021-07-27	Iraq	12180	1564828	60	18347
2021-07-28	Iraq	12185	1577013	71	18418
2021-07-29	Iraq	13515	1590528	66	18484
2021-07-30	Iraq	13259	1603787	49	18533
2021-07-31	Iraq	12597	1616384	62	18595
2021-08-01	Iraq	10215	1626599	62	18657
2021-08-02	Iraq	9394	1635993	77	18734
2021-08-03	Iraq	12734	1648727	68	18802
2021-08-04	Iraq	11644	1660371	63	18865
2021-08-05	Iraq	12713	1673084	73	18938
2021-08-06	Iraq	11871	1684955	62	19000
2021-08-07	Iraq	11435	1696390	87	19087
2021-08-08	Iraq	7973	1704363	59	19146
2021-08-09	Iraq	8346	1712709	57	19203
2021-08-10	Iraq	9619	1722328	67	19270
2021-08-11	Iraq	9970	1732298	66	19336
2021-08-12	Iraq	8635	1740933	66	19402
2021-08-13	Iraq	10243	1751176	64	19466
2021-08-14	Iraq	9967	1761143	75	19541
2021-08-15	Iraq	7610	1768753	65	19606
2021-08-16	Iraq	7011	1775764	66	19672
2021-08-17	Iraq	8830	1784594	68	19740
2021-08-18	Iraq	8778	1793372	75	19815
2021-08-19	Iraq	7992	1801364	71	19886
2021-08-20	Iraq	8012	1809376	72	19958
2021-08-21	Iraq	6121	1815497	67	20025
2021-08-22	Iraq	3958	1819455	85	20110
2021-08-23	Iraq	5634	1825089	74	20184
2021-08-24	Iraq	7151	1832240	78	20262
2021-08-25	Iraq	7670	1839910	75	20337
2021-08-26	Iraq	7787	1847697	73	20410
2021-08-27	Iraq	8084	1855781	70	20480
2021-08-28	Iraq	7202	1862983	79	20559
2021-08-29	Iraq	5369	1868352	73	20632
2021-08-30	Iraq	6083	1874435	67	20699
2021-08-31	Iraq	6778	1881213	65	20764
2021-09-01	Iraq	6937	1888150	66	20830
2021-09-02	Iraq	7309	1895459	48	20878
2021-09-03	Iraq	6948	1902407	56	20934
2021-09-04	Iraq	5672	1908079	60	20994
2021-09-05	Iraq	4316	1912395	48	21042
2021-09-06	Iraq	4897	1917292	58	21100
2021-09-07	Iraq	5650	1922942	62	21162
2021-09-08	Iraq	5988	1928930	58	21220
2021-09-09	Iraq	5405	1934335	62	21282
2021-09-10	Iraq	5073	1939408	51	21333
2021-09-11	Iraq	4717	1944125	61	21394
2021-09-12	Iraq	3086	1947211	51	21445
2021-09-13	Iraq	3554	1950765	51	21496
2021-09-14	Iraq	4204	1954969	54	21550
2021-09-15	Iraq	4400	1959369	46	21596
2021-09-16	Iraq	3895	1963264	35	21631
2021-09-17	Iraq	3923	1967187	52	21683
2021-09-18	Iraq	3559	1970746	56	21739
2021-09-19	Iraq	1959	1972705	36	21775
2021-09-20	Iraq	2515	1975220	47	21822
2021-09-21	Iraq	3192	1978412	47	21869
2021-09-22	Iraq	3081	1981493	42	21911
2021-09-23	Iraq	2906	1984399	38	21949
2021-09-24	Iraq	2953	1987352	44	21993
2021-09-25	Iraq	2964	1990316	46	22039
2021-09-26	Iraq	1312	1991628	33	22072
2021-09-27	Iraq	2139	1993767	38	22110
2021-09-28	Iraq	2447	1996214	32	22142
2021-09-29	Iraq	2401	1998615	45	22187
2021-09-30	Iraq	2254	2000869	34	22221
2021-10-01	Iraq	2434	2003303	39	22260
2021-10-02	Iraq	2688	2005991	42	22302
2021-10-03	Iraq	1236	2007227	42	22344
2021-10-04	Iraq	2451	2009678	21	22365
2021-10-05	Iraq	1956	2011634	27	22392
2021-10-06	Iraq	2470	2014104	28	22420
2021-10-07	Iraq	2519	2016623	20	22440
2021-10-08	Iraq	2044	2018667	33	22473
2021-10-09	Iraq	2215	2020882	36	22509
2021-10-10	Iraq	1227	2022109	28	22537
2021-10-11	Iraq	1652	2023761	26	22563
2021-10-12	Iraq	944	2024705	28	22591
2021-10-13	Iraq	1644	2026349	29	22620
2021-10-14	Iraq	1766	2028115	35	22655
2021-10-15	Iraq	2383	2030498	26	22681
2021-10-16	Iraq	2162	2032660	32	22713
2021-10-17	Iraq	1077	2033737	25	22738
2021-10-18	Iraq	1716	2035453	18	22756
2021-10-19	Iraq	1559	2037012	29	22785
2021-10-20	Iraq	1835	2038847	25	22810
2021-10-21	Iraq	1388	2040235	26	22836
2021-10-22	Iraq	1882	2042117	39	22875
2021-10-23	Iraq	1846	2043963	26	22901
2021-10-24	Iraq	1064	2045027	36	22937
2021-10-25	Iraq	1247	2046274	24	22961
2021-10-26	Iraq	1537	2047811	32	22993
2021-10-27	Iraq	1429	2049240	31	23024
2021-10-28	Iraq	1412	2050652	37	23061
2021-10-29	Iraq	1471	2052123	22	23083
2021-10-30	Iraq	1397	2053520	28	23111
2021-10-31	Iraq	682	2054202	27	23138
2021-11-01	Iraq	1046	2055248	32	23170
2021-11-02	Iraq	1153	2056401	26	23196
2021-11-03	Iraq	1315	2057716	27	23223
2021-11-04	Iraq	1198	2058914	25	23248
2021-11-05	Iraq	1152	2060066	23	23271
2021-11-06	Iraq	1156	2061222	26	23297
2021-11-07	Iraq	717	2061939	22	23319
2021-11-08	Iraq	924	2062863	25	23344
2021-11-09	Iraq	1148	2064011	28	23372
2021-11-10	Iraq	1116	2065127	27	23399
2021-11-11	Iraq	915	2066042	16	23415
2021-11-12	Iraq	863	2066905	30	23445
2021-11-13	Iraq	892	2067797	26	23471
2021-11-14	Iraq	591	2068388	12	23483
2021-11-15	Iraq	859	2069247	20	23503
2021-11-16	Iraq	829	2070076	33	23536
2021-11-17	Iraq	807	2070883	26	23562
2021-11-18	Iraq	806	2071689	18	23580
2021-11-19	Iraq	789	2072478	27	23607
2021-11-20	Iraq	789	2073267	21	23628
2021-11-21	Iraq	568	2073835	14	23642
2021-11-22	Iraq	584	2074419	23	23665
2021-11-23	Iraq	829	2075248	21	23686
2021-11-24	Iraq	898	2076146	26	23712
2021-11-25	Iraq	776	2076922	13	23725
2021-11-26	Iraq	743	2077665	23	23748
2021-11-27	Iraq	856	2078521	17	23765
2021-11-28	Iraq	563	2079084	7	23772
2021-11-29	Iraq	538	2079622	21	23793
2021-11-30	Iraq	826	2080448	14	23807
2021-12-01	Iraq	724	2081172	13	23820
2021-12-02	Iraq	889	2082061	24	23844
2021-12-03	Iraq	713	2082774	15	23859
2021-12-04	Iraq	741	2083515	8	23867
2021-12-05	Iraq	374	2083889	6	23873
2021-12-06	Iraq	457	2084346	12	23885
2021-12-07	Iraq	615	2084961	18	23903
2021-12-08	Iraq	625	2085586	16	23919
2021-12-09	Iraq	606	2086192	12	23931
2021-12-10	Iraq	510	2086702	12	23943
2021-12-11	Iraq	545	2087247	16	23959
2021-12-12	Iraq	250	2087497	6	23965
2021-12-13	Iraq	340	2087837	13	23978
2021-12-14	Iraq	522	2088359	16	23994
2021-12-15	Iraq	474	2088833	13	24007
2021-12-16	Iraq	426	2089259	10	24017
2021-12-17	Iraq	410	2089669	13	24030
2021-12-18	Iraq	357	2090026	12	24042
2021-12-19	Iraq	182	2090208	9	24051
2021-12-20	Iraq	272	2090480	12	24063
2021-12-21	Iraq	364	2090844	11	24074
2021-12-22	Iraq	336	2091180	13	24087
2021-12-23	Iraq	342	2091522	8	24095
2021-12-24	Iraq	312	2091834	13	24108
2021-12-25	Iraq	322	2092156	7	24115
2021-12-26	Iraq	156	2092312	7	24122
2021-12-27	Iraq	172	2092484	8	24130
2021-12-28	Iraq	166	2092650	9	24139
2021-12-29	Iraq	225	2092875	7	24146
2021-12-30	Iraq	261	2093136	5	24151
2021-12-31	Iraq	300	2093436	3	24154
2022-01-01	Iraq	304	2093740	4	24158
2022-01-02	Iraq	151	2093891	5	24163
2022-01-03	Iraq	206	2094097	4	24167
2022-01-04	Iraq	252	2094349	7	24174
2022-01-05	Iraq	318	2094667	8	24182
2022-01-06	Iraq	516	2095183	9	24191
2022-01-07	Iraq	665	2095848	3	24194
2022-01-08	Iraq	642	2096490	4	24198
2022-01-09	Iraq	316	2096806	2	24200
2022-01-10	Iraq	734	2097540	7	24207
2022-01-11	Iraq	1368	2098908	5	24212
2022-01-12	Iraq	1610	2100518	8	24220
2022-01-13	Iraq	2037	2102555	5	24225
2022-01-14	Iraq	2385	2104940	4	24229
2022-01-15	Iraq	3266	2108206	8	24237
2022-01-16	Iraq	2477	2110683	5	24242
2022-01-17	Iraq	3630	2114313	5	24247
2022-01-18	Iraq	4466	2118779	5	24252
2022-01-19	Iraq	6487	2125266	10	24262
2022-01-20	Iraq	6234	2131500	5	24267
2022-01-21	Iraq	5767	2137267	5	24272
2022-01-22	Iraq	7155	2144422	5	24277
2022-01-23	Iraq	4884	2149306	6	24283
2022-01-24	Iraq	4931	2154237	4	24287
2022-01-25	Iraq	5756	2159993	13	24300
2022-01-26	Iraq	7693	2167686	9	24309
2022-01-27	Iraq	8107	2175793	10	24319
2022-01-28	Iraq	7609	2183402	11	24330
2022-01-29	Iraq	8554	2191956	17	24347
2022-01-30	Iraq	5827	2197783	14	24361
2022-01-31	Iraq	5582	2203365	15	24376
2022-02-01	Iraq	7217	2210582	13	24389
2022-02-02	Iraq	7901	2218483	16	24405
2022-02-03	Iraq	8293	2226776	25	24430
2022-02-04	Iraq	6949	2233725	25	24455
2022-02-05	Iraq	6569	2240294	21	24476
2022-02-06	Iraq	4316	2244610	23	24499
2022-02-07	Iraq	3589	2248199	17	24516
2022-02-08	Iraq	5285	2253484	27	24543
2022-02-09	Iraq	5360	2258844	27	24570
2022-02-10	Iraq	4681	2263525	30	24600
2022-02-11	Iraq	4220	2267745	26	24626
2022-02-12	Iraq	3776	2271521	29	24655
2022-02-13	Iraq	2014	2273535	23	24678
2022-02-14	Iraq	2036	2275571	26	24704
2022-02-15	Iraq	3011	2278582	25	24729
2022-02-16	Iraq	2984	2281566	35	24764
2022-02-17	Iraq	2639	2284205	28	24792
2022-02-18	Iraq	2246	2286451	32	24824
2022-02-19	Iraq	2326	2288777	16	24840
2022-02-20	Iraq	1234	2290011	11	24851
2022-02-21	Iraq	1159	2291170	7	24858
2022-02-22	Iraq	2074	2293244	18	24876
2022-02-23	Iraq	1685	2294929	21	24897
2022-02-24	Iraq	1736	2296665	20	24917
2022-02-25	Iraq	1499	2298164	14	24931
2022-02-26	Iraq	1603	2299767	17	24948
2022-02-27	Iraq	878	2300645	12	24960
2022-02-28	Iraq	945	2301590	15	24975
2022-03-01	Iraq	1203	2302793	14	24989
2022-03-02	Iraq	1023	2303816	10	24999
2022-03-03	Iraq	1267	2305083	14	25013
2022-03-04	Iraq	1009	2306092	15	25028
2022-03-05	Iraq	1066	2307158	6	25034
2022-03-06	Iraq	397	2307555	7	25041
2022-03-07	Iraq	636	2308191	9	25050
2022-03-08	Iraq	737	2308928	18	25068
2022-03-09	Iraq	888	2309816	8	25076
2022-03-10	Iraq	723	2310539	6	25082
2022-03-11	Iraq	699	2311238	8	25090
2022-03-12	Iraq	688	2311926	4	25094
2022-03-13	Iraq	366	2312292	3	25097
2022-03-14	Iraq	421	2312713	2	25099
2022-03-15	Iraq	657	2313370	6	25105
2022-03-16	Iraq	573	2313943	4	25109
2022-03-17	Iraq	632	2314575	7	25116
2022-03-18	Iraq	559	2315134	3	25119
2022-03-19	Iraq	439	2315573	5	25124
2022-03-20	Iraq	218	2315791	3	25127
2022-03-21	Iraq	253	2316044	2	25129
2022-03-22	Iraq	262	2316306	2	25131
2022-03-23	Iraq	187	2316493	1	25132
2022-03-24	Iraq	265	2316758	2	25134
2022-03-25	Iraq	370	2317128	4	25138
2022-03-26	Iraq	370	2317498	7	25145
2022-03-27	Iraq	249	2317747	4	25149
2022-03-28	Iraq	230	2317977	1	25150
2022-03-29	Iraq	473	2318450	6	25156
2022-03-30	Iraq	415	2318865	4	25160
2022-03-31	Iraq	344	2319209	3	25163
2022-04-01	Iraq	341	2319550	1	25164
2022-04-02	Iraq	358	2319908	3	25167
2022-04-03	Iraq	218	2320126	3	25170
2022-04-04	Iraq	134	2320260	3	25173
2022-04-05	Iraq	266	2320526	4	25177
2022-04-06	Iraq	280	2320806	1	25178
2022-04-07	Iraq	289	2321095	1	25179
2022-04-08	Iraq	274	2321369	2	25181
2022-04-09	Iraq	261	2321630	2	25183
2022-04-10	Iraq	151	2321781	0	25183
2022-04-11	Iraq	93	2321874	2	25185
2022-04-12	Iraq	207	2322081	1	25186
2022-04-13	Iraq	222	2322303	0	25186
2022-04-14	Iraq	248	2322551	2	25188
2022-04-15	Iraq	183	2322734	4	25192
2022-04-16	Iraq	204	2322938	5	25197
2022-04-17	Iraq	102	2323040	1	25198
2022-04-18	Iraq	92	2323132	0	25198
2022-04-19	Iraq	152	2323284	0	25198
2022-04-20	Iraq	224	2323508	2	25200
2022-04-21	Iraq	199	2323707	1	25201
2022-04-22	Iraq	171	2323878	0	25201
2022-04-23	Iraq	153	2324031	2	25203
2022-04-24	Iraq	110	2324141	1	25204
2022-04-25	Iraq	82	2324223	1	25205
2022-04-26	Iraq	161	2324384	2	25207
2022-04-27	Iraq	147	2324531	1	25208
2022-04-28	Iraq	168	2324699	0	25208
2022-04-29	Iraq	148	2324847	1	25209
2022-04-30	Iraq	135	2324982	2	25211
2022-05-01	Iraq	110	2325092	0	25211
2022-05-02	Iraq	83	2325175	0	25211
2022-05-03	Iraq	72	2325247	0	25211
2022-05-04	Iraq	40	2325287	1	25212
2022-05-05	Iraq	65	2325352	0	25212
2022-05-06	Iraq	45	2325397	0	25212
2022-05-07	Iraq	70	2325467	1	25213
2022-05-08	Iraq	55	2325522	0	25213
2022-05-09	Iraq	92	2325614	0	25213
2022-05-10	Iraq	126	2325740	1	25214
2022-05-11	Iraq	131	2325871	1	25215
2022-05-12	Iraq	162	2326033	0	25215
2022-05-13	Iraq	129	2326162	1	25216
2022-05-14	Iraq	126	2326288	0	25216
2022-05-15	Iraq	68	2326356	0	25216
2022-05-16	Iraq	102	2326458	0	25216
2022-05-17	Iraq	119	2326577	0	25216
2022-05-18	Iraq	149	2326726	0	25216
2022-05-19	Iraq	126	2326852	0	25216
2022-05-20	Iraq	113	2326965	0	25216
2022-05-21	Iraq	149	2327114	0	25216
2022-05-22	Iraq	78	2327192	0	25216
2022-05-23	Iraq	77	2327269	0	25216
2022-05-24	Iraq	118	2327387	2	25218
2022-05-25	Iraq	99	2327486	0	25218
2022-05-26	Iraq	71	2327557	0	25218
2022-05-27	Iraq	108	2327665	0	25218
2022-05-28	Iraq	112	2327777	1	25219
2022-05-29	Iraq	60	2327837	0	25219
2022-05-30	Iraq	71	2327908	0	25219
2022-05-31	Iraq	111	2328019	0	25219
2022-06-01	Iraq	135	2328154	0	25219
2022-06-02	Iraq	110	2328264	0	25219
2022-06-03	Iraq	105	2328369	0	25219
2022-06-04	Iraq	129	2328498	1	25220
2022-06-05	Iraq	84	2328582	0	25220
2022-06-06	Iraq	88	2328670	1	25221
2022-06-07	Iraq	117	2328787	0	25221
2022-06-08	Iraq	170	2328957	0	25221
2022-06-09	Iraq	151	2329108	0	25221
2022-06-10	Iraq	205	2329313	0	25221
2022-06-11	Iraq	212	2329525	0	25221
2022-06-12	Iraq	137	2329662	1	25222
2022-06-13	Iraq	151	2329813	0	25222
2022-06-14	Iraq	236	2330049	1	25223
2022-06-15	Iraq	344	2330393	1	25224
2022-06-16	Iraq	342	2330735	1	25225
2022-06-17	Iraq	413	2331148	0	25225
2022-06-18	Iraq	339	2331487	1	25226
2022-06-19	Iraq	385	2331872	2	25228
2022-06-20	Iraq	305	2332177	0	25228
2022-06-21	Iraq	515	2332692	1	25229
2022-06-22	Iraq	751	2333443	0	25229
2022-06-23	Iraq	932	2334375	0	25229
2022-06-24	Iraq	1061	2335436	0	25229
2022-06-25	Iraq	1328	2336764	0	25229
2022-06-26	Iraq	1345	2338109	0	25229
2022-06-27	Iraq	1039	2339148	2	25231
2022-06-28	Iraq	1905	2341053	2	25233
2022-06-29	Iraq	2212	2343265	4	25237
2022-06-30	Iraq	2628	2345893	2	25239
2022-07-01	Iraq	2769	2348662	2	25241
2022-07-02	Iraq	2952	2351614	1	25242
2022-07-03	Iraq	2286	2353900	1	25243
2022-07-04	Iraq	2364	2356264	0	25243
2022-07-05	Iraq	3491	2359755	4	25247
2022-07-06	Iraq	4698	2364453	0	25247
2022-07-07	Iraq	4819	2369272	2	25249
2022-07-08	Iraq	4774	2374046	4	25253
2022-07-09	Iraq	5031	2379077	0	25253
2022-07-10	Iraq	4017	2383094	0	25253
2022-07-11	Iraq	2383	2385477	1	25254
2022-07-12	Iraq	2937	2388414	1	25255
2022-07-13	Iraq	2270	2390684	2	25257
2022-07-14	Iraq	3042	2393726	2	25259
2022-07-15	Iraq	2981	2396707	2	25261
2022-07-16	Iraq	3088	2399795	2	25263
2022-07-17	Iraq	2516	2402311	4	25267
2022-07-18	Iraq	2875	2405186	3	25270
2022-07-19	Iraq	4455	2409641	3	25273
2022-07-20	Iraq	3831	2413472	1	25274
2022-07-21	Iraq	4247	2417719	3	25277
2022-07-22	Iraq	3997	2421716	3	25280
2022-07-23	Iraq	4015	2425731	4	25284
2022-07-24	Iraq	2153	2427884	2	25286
2022-07-25	Iraq	1949	2429833	4	25290
2022-07-26	Iraq	2953	2432786	3	25293
2022-07-27	Iraq	2654	2435440	4	25297
2022-07-28	Iraq	2661	2438101	7	25304
2022-07-29	Iraq	2313	2440414	4	25308
2022-07-30	Iraq	2085	2442499	3	25311
2022-07-31	Iraq	1273	2443772	2	25313
2022-08-01	Iraq	1026	2444798	2	25315
2022-08-02	Iraq	1090	2445888	1	25316
2022-08-03	Iraq	1344	2447232	2	25318
2022-08-04	Iraq	1252	2448484	3	25321
2022-08-05	Iraq	956	2449440	1	25322
2022-08-06	Iraq	817	2450257	1	25323
2022-08-07	Iraq	380	2450637	2	25325
2022-08-08	Iraq	0	2450637	0	25325
2022-08-09	Iraq	541	2451178	0	25325
2022-08-10	Iraq	0	2451178	1	25326
2022-08-11	Iraq	0	2451178	0	25326
2022-08-12	Iraq	0	2451178	0	25326
2022-08-13	Iraq	0	2451178	0	25326
2022-08-14	Iraq	0	2451178	0	25326
2022-08-15	Iraq	0	2451178	0	25326
2022-08-16	Iraq	3035	2454213	12	25338
2022-08-17	Iraq	0	2454213	0	25338
2022-08-18	Iraq	0	2454213	0	25338
2022-08-19	Iraq	0	2454213	0	25338
2022-08-20	Iraq	0	2454213	0	25338
2022-08-21	Iraq	0	2454213	0	25338
2022-08-22	Iraq	0	2454213	0	25338
2022-08-23	Iraq	2342	2456555	5	25343
2022-08-24	Iraq	0	2456555	0	25343
2022-08-25	Iraq	0	2456555	0	25343
2022-08-26	Iraq	0	2456555	0	25343
2022-08-27	Iraq	0	2456555	0	25343
2022-08-28	Iraq	0	2456555	0	25343
2022-08-29	Iraq	0	2456555	0	25343
2022-08-30	Iraq	0	2456555	0	25343
2022-08-31	Iraq	1316	2457871	3	25346
2022-09-01	Iraq	0	2457871	0	25346
2022-09-02	Iraq	0	2457871	0	25346
2022-09-03	Iraq	0	2457871	0	25346
2022-09-04	Iraq	0	2457871	0	25346
2022-09-05	Iraq	0	2457871	0	25346
2022-09-06	Iraq	638	2458509	2	25348
2022-09-07	Iraq	0	2458509	0	25348
2022-09-08	Iraq	0	2458509	0	25348
2022-09-09	Iraq	0	2458509	0	25348
2022-09-10	Iraq	0	2458509	0	25348
2022-09-11	Iraq	0	2458509	0	25348
2022-09-12	Iraq	0	2458509	0	25348
2022-09-13	Iraq	0	2458509	0	25348
2022-09-14	Iraq	0	2458509	0	25348
2022-09-15	Iraq	0	2458509	0	25348
2022-09-16	Iraq	526	2459035	3	25351
2022-09-17	Iraq	0	2459035	0	25351
2022-09-18	Iraq	143	2459178	1	25352
2022-09-19	Iraq	0	2459178	0	25352
2022-09-20	Iraq	132	2459310	0	25352
2022-09-21	Iraq	0	2459310	0	25352
2022-09-22	Iraq	195	2459505	0	25352
2022-09-23	Iraq	0	2459505	0	25352
2022-09-24	Iraq	0	2459505	0	25352
2022-09-25	Iraq	0	2459505	0	25352
2022-09-26	Iraq	0	2459505	0	25352
2022-09-27	Iraq	0	2459505	0	25352
2022-09-28	Iraq	0	2459505	0	25352
2022-09-29	Iraq	0	2459505	0	25352
2022-09-30	Iraq	813	2460318	4	25356
2022-10-01	Iraq	0	2460318	0	25356
2022-10-02	Iraq	0	2460318	0	25356
2022-10-03	Iraq	0	2460318	0	25356
2022-10-04	Iraq	0	2460318	0	25356
2022-10-05	Iraq	0	2460318	0	25356
2022-10-06	Iraq	352	2460670	0	25356
2022-10-07	Iraq	0	2460670	0	25356
2022-10-08	Iraq	0	2460670	0	25356
2022-10-09	Iraq	174	2460844	0	25356
2022-10-10	Iraq	0	2460844	0	25356
2022-10-11	Iraq	50	2460894	1	25357
2022-10-12	Iraq	0	2460894	0	25357
2022-10-13	Iraq	67	2460961	0	25357
2022-10-14	Iraq	0	2460961	0	25357
2022-10-15	Iraq	63	2461024	0	25357
2022-10-16	Iraq	25	2461049	1	25358
2022-10-17	Iraq	0	2461049	0	25358
2022-10-18	Iraq	0	2461049	0	25358
2022-10-19	Iraq	58	2461107	0	25358
2022-10-20	Iraq	40	2461147	0	25358
2022-10-21	Iraq	31	2461178	0	25358
2022-10-22	Iraq	32	2461210	0	25358
2022-10-23	Iraq	19	2461229	0	25358
2022-10-24	Iraq	18	2461247	0	25358
2022-10-25	Iraq	0	2461247	0	25358
2022-10-26	Iraq	0	2461247	0	25358
2022-10-27	Iraq	0	2461247	0	25358
2022-10-28	Iraq	0	2461247	0	25358
2022-10-29	Iraq	0	2461247	0	25358
2022-10-30	Iraq	203	2461450	2	25360
2022-10-31	Iraq	0	2461450	0	25360
2022-11-01	Iraq	0	2461450	0	25360
2022-11-02	Iraq	0	2461450	0	25360
2022-11-03	Iraq	213	2461663	1	25361
2022-11-04	Iraq	0	2461663	0	25361
2022-11-05	Iraq	0	2461663	0	25361
2022-11-06	Iraq	144	2461807	0	25361
2022-11-07	Iraq	0	2461807	0	25361
2022-11-08	Iraq	0	2461807	0	25361
2022-11-09	Iraq	0	2461807	0	25361
2022-11-10	Iraq	0	2461807	0	25361
2022-11-11	Iraq	0	2461807	0	25361
2022-11-12	Iraq	0	2461807	0	25361
2022-11-13	Iraq	465	2462272	0	25361
2022-11-14	Iraq	0	2462272	0	25361
2022-11-15	Iraq	0	2462272	0	25361
2022-11-16	Iraq	0	2462272	0	25361
2022-11-17	Iraq	0	2462272	0	25361
2022-11-18	Iraq	0	2462272	0	25361
2022-11-19	Iraq	0	2462272	0	25361
2022-11-20	Iraq	697	2462969	1	25362
2022-11-21	Iraq	0	2462969	0	25362
2022-11-22	Iraq	0	2462969	0	25362
2022-11-23	Iraq	0	2462969	0	25362
2022-11-24	Iraq	0	2462969	0	25362
2022-11-25	Iraq	327	2463296	1	25363
2022-11-26	Iraq	371	2463667	1	25364
2022-11-27	Iraq	0	2463667	0	25364
2022-11-28	Iraq	649	2464316	1	25365
2022-11-29	Iraq	0	2464316	0	25365
2022-11-30	Iraq	0	2464316	0	25365
2022-12-01	Iraq	0	2464316	0	25365
2022-12-02	Iraq	0	2464316	0	25365
2022-12-03	Iraq	0	2464316	0	25365
2022-12-04	Iraq	0	2464316	0	25365
2022-12-05	Iraq	455	2464771	2	25367
2022-12-06	Iraq	0	2464771	0	25367
2022-12-07	Iraq	0	2464771	0	25367
2022-12-08	Iraq	0	2464771	0	25367
2022-12-09	Iraq	0	2464771	0	25367
2022-12-10	Iraq	0	2464771	0	25367
2022-12-11	Iraq	0	2464771	0	25367
2022-12-12	Iraq	226	2464997	2	25369
2022-12-13	Iraq	0	2464997	0	25369
2022-12-14	Iraq	0	2464997	0	25369
2022-12-15	Iraq	0	2464997	0	25369
2022-12-16	Iraq	0	2464997	0	25369
2022-12-17	Iraq	0	2464997	0	25369
2022-12-18	Iraq	98	2465095	4	25373
2022-12-19	Iraq	0	2465095	0	25373
2022-12-20	Iraq	0	2465095	0	25373
2022-12-21	Iraq	0	2465095	0	25373
2022-12-22	Iraq	0	2465095	0	25373
2022-12-23	Iraq	0	2465095	0	25373
2022-12-24	Iraq	0	2465095	0	25373
2022-12-25	Iraq	278	2465373	1	25374
2022-12-26	Iraq	0	2465373	0	25374
2022-12-27	Iraq	0	2465373	0	25374
2022-12-28	Iraq	0	2465373	0	25374
2022-12-29	Iraq	0	2465373	0	25374
2022-12-30	Iraq	0	2465373	0	25374
2022-12-31	Iraq	0	2465373	0	25374
2023-01-01	Iraq	172	2465545	1	25375
2023-01-02	Iraq	0	2465545	0	25375
2023-01-03	Iraq	0	2465545	0	25375
2023-01-04	Iraq	0	2465545	0	25375
2023-01-05	Iraq	0	2465545	0	25375
2023-01-06	Iraq	0	2465545	0	25375
2023-01-07	Iraq	0	2465545	0	25375
2023-01-08	Iraq	0	2465545	0	25375
2023-01-09	Iraq	0	2465545	0	25375
2023-01-10	Iraq	0	2465545	0	25375
2023-01-11	Iraq	0	2465545	0	25375
2023-01-12	Iraq	0	2465545	0	25375
2023-01-13	Iraq	0	2465545	0	25375
2023-01-14	Iraq	0	2465545	0	25375
2023-01-15	Iraq	0	2465545	0	25375
2023-01-16	Iraq	0	2465545	0	25375
2023-01-17	Iraq	0	2465545	0	25375
2023-01-18	Iraq	0	2465545	0	25375
2023-01-19	Iraq	0	2465545	0	25375
2023-01-20	Iraq	0	2465545	0	25375
2023-01-21	Iraq	0	2465545	0	25375
2023-01-22	Iraq	0	2465545	0	25375
2023-01-23	Iraq	0	2465545	0	25375
2023-01-24	Iraq	0	2465545	0	25375
2023-01-25	Iraq	0	2465545	0	25375
2023-01-26	Iraq	0	2465545	0	25375
2023-01-27	Iraq	0	2465545	0	25375
2023-01-28	Iraq	0	2465545	0	25375
2023-01-29	Iraq	0	2465545	0	25375
2023-01-30	Iraq	0	2465545	0	25375
2023-01-31	Iraq	0	2465545	0	25375
2023-02-01	Iraq	0	2465545	0	25375
2023-02-02	Iraq	0	2465545	0	25375
2023-02-03	Iraq	0	2465545	0	25375
2023-02-04	Iraq	0	2465545	0	25375
2023-02-05	Iraq	0	2465545	0	25375
2023-02-06	Iraq	0	2465545	0	25375
2023-02-07	Iraq	0	2465545	0	25375
2023-02-08	Iraq	0	2465545	0	25375
2023-02-09	Iraq	0	2465545	0	25375
2023-02-10	Iraq	0	2465545	0	25375
2023-02-11	Iraq	0	2465545	0	25375
2023-02-12	Iraq	0	2465545	0	25375
2023-02-13	Iraq	0	2465545	0	25375
2023-02-14	Iraq	0	2465545	0	25375
2023-02-15	Iraq	0	2465545	0	25375
2023-02-16	Iraq	0	2465545	0	25375
2023-02-17	Iraq	0	2465545	0	25375
2023-02-18	Iraq	0	2465545	0	25375
2023-02-19	Iraq	0	2465545	0	25375
2023-02-20	Iraq	0	2465545	0	25375
2023-02-21	Iraq	0	2465545	0	25375
2020-01-03	Ireland	0	0	0	0
2020-01-04	Ireland	0	0	0	0
2020-01-05	Ireland	0	0	0	0
2020-01-06	Ireland	0	0	0	0
2020-01-07	Ireland	0	0	0	0
2020-01-08	Ireland	0	0	0	0
2020-01-09	Ireland	0	0	0	0
2020-01-10	Ireland	0	0	0	0
2020-01-11	Ireland	0	0	0	0
2020-01-12	Ireland	0	0	0	0
2020-01-13	Ireland	0	0	0	0
2020-01-14	Ireland	0	0	0	0
2020-01-15	Ireland	0	0	0	0
2020-01-16	Ireland	0	0	0	0
2020-01-17	Ireland	0	0	0	0
2020-01-18	Ireland	0	0	0	0
2020-01-19	Ireland	0	0	0	0
2020-01-20	Ireland	0	0	0	0
2020-01-21	Ireland	0	0	0	0
2020-01-22	Ireland	0	0	0	0
2020-01-23	Ireland	0	0	0	0
2020-01-24	Ireland	0	0	0	0
2020-01-25	Ireland	0	0	0	0
2020-01-26	Ireland	0	0	0	0
2020-01-27	Ireland	0	0	0	0
2020-01-28	Ireland	0	0	0	0
2020-01-29	Ireland	0	0	0	0
2020-01-30	Ireland	0	0	0	0
2020-01-31	Ireland	0	0	0	0
2020-02-01	Ireland	0	0	0	0
2020-02-02	Ireland	0	0	0	0
2020-02-03	Ireland	0	0	0	0
2020-02-04	Ireland	0	0	0	0
2020-02-05	Ireland	0	0	0	0
2020-02-06	Ireland	0	0	0	0
2020-02-07	Ireland	0	0	0	0
2020-02-08	Ireland	0	0	0	0
2020-02-09	Ireland	0	0	0	0
2020-02-10	Ireland	0	0	0	0
2020-02-11	Ireland	0	0	0	0
2020-02-12	Ireland	0	0	0	0
2020-02-13	Ireland	0	0	0	0
2020-02-14	Ireland	0	0	0	0
2020-02-15	Ireland	0	0	0	0
2020-02-16	Ireland	0	0	0	0
2020-02-17	Ireland	0	0	0	0
2020-02-18	Ireland	0	0	0	0
2020-02-19	Ireland	0	0	0	0
2020-02-20	Ireland	0	0	0	0
2020-02-21	Ireland	0	0	0	0
2020-02-22	Ireland	0	0	0	0
2020-02-23	Ireland	0	0	0	0
2020-02-24	Ireland	0	0	0	0
2020-02-25	Ireland	0	0	0	0
2020-02-26	Ireland	0	0	0	0
2020-02-27	Ireland	0	0	0	0
2020-02-28	Ireland	0	0	0	0
2020-02-29	Ireland	0	0	0	0
2020-03-01	Ireland	1	1	0	0
2020-03-02	Ireland	0	1	0	0
2020-03-03	Ireland	0	1	0	0
2020-03-04	Ireland	0	1	1	1
2020-03-05	Ireland	1	2	0	1
2020-03-06	Ireland	4	6	0	1
2020-03-07	Ireland	7	13	0	1
2020-03-08	Ireland	5	18	0	1
2020-03-09	Ireland	1	19	0	1
2020-03-10	Ireland	2	21	0	1
2020-03-11	Ireland	3	24	0	1
2020-03-12	Ireland	10	34	0	1
2020-03-13	Ireland	9	43	0	1
2020-03-14	Ireland	27	70	1	2
2020-03-15	Ireland	20	90	0	2
2020-03-16	Ireland	39	129	0	2
2020-03-17	Ireland	40	169	1	3
2020-03-18	Ireland	54	223	0	3
2020-03-19	Ireland	69	292	0	3
2020-03-20	Ireland	74	366	0	3
2020-03-21	Ireland	191	557	1	4
2020-03-22	Ireland	126	683	1	5
2020-03-23	Ireland	102	785	3	8
2020-03-24	Ireland	121	906	5	13
2020-03-25	Ireland	219	1125	2	15
2020-03-26	Ireland	204	1329	7	22
2020-03-27	Ireland	235	1564	8	30
2020-03-28	Ireland	255	1819	9	39
2020-03-29	Ireland	302	2121	15	54
2020-03-30	Ireland	294	2415	4	58
2020-03-31	Ireland	210	2625	14	72
2020-04-01	Ireland	285	2910	21	93
2020-04-02	Ireland	325	3235	16	109
2020-04-03	Ireland	212	3447	20	129
2020-04-04	Ireland	402	3849	22	151
2020-04-05	Ireland	424	4273	24	175
2020-04-06	Ireland	331	4604	36	211
2020-04-07	Ireland	390	4994	42	253
2020-04-08	Ireland	865	5859	36	289
2020-04-09	Ireland	365	6224	34	323
2020-04-10	Ireland	464	6688	51	374
2020-04-11	Ireland	705	7393	34	408
2020-04-12	Ireland	696	8089	46	454
2020-04-13	Ireland	839	8928	48	502
2020-04-14	Ireland	727	9655	45	547
2020-04-15	Ireland	992	10647	57	604
2020-04-16	Ireland	831	11478	47	651
2020-04-17	Ireland	1069	12547	50	701
2020-04-18	Ireland	724	13271	51	752
2020-04-19	Ireland	709	13980	43	795
2020-04-20	Ireland	778	14758	54	849
2020-04-21	Ireland	493	15251	45	894
2020-04-22	Ireland	401	15652	39	933
2020-04-23	Ireland	388	16040	39	972
2020-04-24	Ireland	631	16671	44	1016
2020-04-25	Ireland	936	17607	35	1051
2020-04-26	Ireland	577	18184	34	1085
2020-04-27	Ireland	377	18561	48	1133
2020-04-28	Ireland	701	19262	18	1151
2020-04-29	Ireland	386	19648	39	1190
2020-04-30	Ireland	229	19877	21	1211
2020-05-01	Ireland	376	20253	19	1230
2020-05-02	Ireland	359	20612	28	1258
2020-05-03	Ireland	221	20833	28	1286
2020-05-04	Ireland	343	21176	24	1310
2020-05-05	Ireland	330	21506	27	1337
2020-05-06	Ireland	266	21772	25	1362
2020-05-07	Ireland	211	21983	18	1380
2020-05-08	Ireland	265	22248	24	1404
2020-05-09	Ireland	137	22385	29	1433
2020-05-10	Ireland	156	22541	18	1451
2020-05-11	Ireland	219	22760	18	1469
2020-05-12	Ireland	236	22996	14	1483
2020-05-13	Ireland	139	23135	11	1494
2020-05-14	Ireland	107	23242	12	1506
2020-05-15	Ireland	159	23401	6	1512
2020-05-16	Ireland	426	23827	15	1527
2020-05-17	Ireland	129	23956	7	1534
2020-05-18	Ireland	92	24048	14	1548
2020-05-19	Ireland	64	24112	8	1556
2020-05-20	Ireland	88	24200	12	1568
2020-05-21	Ireland	51	24251	9	1577
2020-05-22	Ireland	64	24315	8	1585
2020-05-23	Ireland	76	24391	5	1590
2020-05-24	Ireland	115	24506	5	1595
2020-05-25	Ireland	76	24582	3	1598
2020-05-26	Ireland	57	24639	6	1604
2020-05-27	Ireland	59	24698	6	1610
2020-05-28	Ireland	37	24735	8	1618
2020-05-29	Ireland	68	24803	6	1624
2020-05-30	Ireland	38	24841	4	1628
2020-05-31	Ireland	35	24876	7	1635
2020-06-01	Ireland	53	24929	5	1640
2020-06-02	Ireland	61	24990	5	1645
2020-06-03	Ireland	72	25062	4	1649
2020-06-04	Ireland	4	25066	2	1651
2020-06-05	Ireland	45	25111	2	1653
2020-06-06	Ireland	31	25142	5	1658
2020-06-07	Ireland	21	25163	4	1662
2020-06-08	Ireland	20	25183	3	1665
2020-06-09	Ireland	18	25201	4	1669
2020-06-10	Ireland	6	25207	5	1674
2020-06-11	Ireland	8	25215	3	1677
2020-06-12	Ireland	16	25231	2	1679
2020-06-13	Ireland	7	25238	4	1683
2020-06-14	Ireland	12	25250	2	1685
2020-06-15	Ireland	45	25295	2	1687
2020-06-16	Ireland	8	25303	1	1688
2020-06-17	Ireland	18	25321	2	1690
2020-06-18	Ireland	13	25334	2	1692
2020-06-19	Ireland	7	25341	2	1694
2020-06-20	Ireland	14	25355	3	1697
2020-06-21	Ireland	13	25368	2	1699
2020-06-22	Ireland	6	25374	0	1699
2020-06-23	Ireland	5	25379	0	1699
2020-06-24	Ireland	4	25383	2	1701
2020-06-25	Ireland	8	25391	6	1707
2020-06-26	Ireland	5	25396	1	1708
2020-06-27	Ireland	9	25405	1	1709
2020-06-28	Ireland	9	25414	2	1711
2020-06-29	Ireland	23	25437	1	1712
2020-06-30	Ireland	2	25439	1	1713
2020-07-01	Ireland	23	25462	1	1714
2020-07-02	Ireland	11	25473	2	1716
2020-07-03	Ireland	4	25477	0	1716
2020-07-04	Ireland	12	25489	0	1716
2020-07-05	Ireland	9	25498	3	1719
2020-07-06	Ireland	11	25509	1	1720
2020-07-07	Ireland	18	25527	0	1720
2020-07-08	Ireland	4	25531	1	1721
2020-07-09	Ireland	7	25538	0	1721
2020-07-10	Ireland	4	25542	2	1723
2020-07-11	Ireland	23	25565	0	1723
2020-07-12	Ireland	24	25589	0	1723
2020-07-13	Ireland	22	25611	0	1723
2020-07-14	Ireland	17	25628	0	1723
2020-07-15	Ireland	10	25638	1	1724
2020-07-16	Ireland	32	25670	2	1726
2020-07-17	Ireland	13	25683	2	1728
2020-07-18	Ireland	15	25698	0	1728
2020-07-19	Ireland	32	25730	0	1728
2020-07-20	Ireland	20	25750	1	1729
2020-07-21	Ireland	10	25760	0	1729
2020-07-22	Ireland	6	25766	0	1729
2020-07-23	Ireland	36	25802	0	1729
2020-07-24	Ireland	17	25819	1	1730
2020-07-25	Ireland	7	25826	0	1730
2020-07-26	Ireland	19	25845	1	1731
2020-07-27	Ireland	24	25869	0	1731
2020-07-28	Ireland	12	25881	0	1731
2020-07-29	Ireland	11	25892	0	1731
2020-07-30	Ireland	38	25930	0	1731
2020-07-31	Ireland	12	25942	0	1731
2020-08-01	Ireland	85	26027	1	1732
2020-08-02	Ireland	38	26065	1	1733
2020-08-03	Ireland	44	26109	0	1733
2020-08-04	Ireland	53	26162	0	1733
2020-08-05	Ireland	46	26208	0	1733
2020-08-06	Ireland	45	26253	0	1733
2020-08-07	Ireland	50	26303	0	1733
2020-08-08	Ireland	69	26372	0	1733
2020-08-09	Ireland	98	26470	1	1734
2020-08-10	Ireland	174	26644	1	1735
2020-08-11	Ireland	68	26712	1	1736
2020-08-12	Ireland	56	26768	1	1737
2020-08-13	Ireland	33	26801	0	1737
2020-08-14	Ireland	37	26838	0	1737
2020-08-15	Ireland	91	26929	0	1737
2020-08-16	Ireland	66	26995	0	1737
2020-08-17	Ireland	196	27191	1	1738
2020-08-18	Ireland	66	27257	0	1738
2020-08-19	Ireland	56	27313	0	1738
2020-08-20	Ireland	186	27499	0	1738
2020-08-21	Ireland	48	27547	0	1738
2020-08-22	Ireland	129	27676	1	1739
2020-08-23	Ireland	79	27755	0	1739
2020-08-24	Ireland	153	27908	0	1739
2020-08-25	Ireland	61	27969	0	1739
2020-08-26	Ireland	147	28116	0	1739
2020-08-27	Ireland	85	28201	1	1740
2020-08-28	Ireland	162	28363	0	1740
2020-08-29	Ireland	90	28453	0	1740
2020-08-30	Ireland	126	28579	0	1740
2020-08-31	Ireland	140	28719	0	1740
2020-09-01	Ireland	41	28760	0	1740
2020-09-02	Ireland	51	28811	0	1740
2020-09-03	Ireland	214	29025	0	1740
2020-09-04	Ireland	89	29114	0	1740
2020-09-05	Ireland	92	29206	1	1741
2020-09-06	Ireland	97	29303	0	1741
2020-09-07	Ireland	231	29534	0	1741
2020-09-08	Ireland	138	29672	2	1743
2020-09-09	Ireland	102	29774	1	1744
2020-09-10	Ireland	306	30080	1	1745
2020-09-11	Ireland	84	30164	1	1746
2020-09-12	Ireland	196	30360	0	1746
2020-09-13	Ireland	211	30571	3	1749
2020-09-14	Ireland	159	30730	2	1751
2020-09-15	Ireland	255	30985	1	1752
2020-09-16	Ireland	207	31192	2	1754
2020-09-17	Ireland	357	31549	3	1757
2020-09-18	Ireland	250	31799	2	1759
2020-09-19	Ireland	224	32023	3	1762
2020-09-20	Ireland	248	32271	1	1763
2020-09-21	Ireland	267	32538	0	1763
2020-09-22	Ireland	395	32933	0	1763
2020-09-23	Ireland	188	33121	0	1763
2020-09-24	Ireland	323	33444	2	1765
2020-09-25	Ireland	231	33675	4	1769
2020-09-26	Ireland	319	33994	0	1769
2020-09-27	Ireland	321	34315	2	1771
2020-09-28	Ireland	245	34560	2	1773
2020-09-29	Ireland	430	34990	2	1775
2020-09-30	Ireland	387	35377	0	1775
2020-10-01	Ireland	363	35740	0	1775
2020-10-02	Ireland	415	36155	2	1777
2020-10-03	Ireland	442	36597	2	1779
2020-10-04	Ireland	466	37063	4	1783
2020-10-05	Ireland	605	37668	1	1784
2020-10-06	Ireland	364	38032	2	1786
2020-10-07	Ireland	517	38549	3	1789
2020-10-08	Ireland	424	38973	2	1791
2020-10-09	Ireland	611	39584	1	1792
2020-10-10	Ireland	502	40086	1	1793
2020-10-11	Ireland	617	40703	4	1797
2020-10-12	Ireland	1011	41714	5	1802
2020-10-13	Ireland	817	42531	5	1807
2020-10-14	Ireland	820	43351	2	1809
2020-10-15	Ireland	808	44159	5	1814
2020-10-16	Ireland	1084	45243	4	1818
2020-10-17	Ireland	1186	46429	2	1820
2020-10-18	Ireland	998	47427	5	1825
2020-10-19	Ireland	1251	48678	8	1833
2020-10-20	Ireland	1284	49962	3	1836
2020-10-21	Ireland	1031	50993	4	1840
2020-10-22	Ireland	1263	52256	5	1845
2020-10-23	Ireland	1166	53422	3	1848
2020-10-24	Ireland	1066	54488	5	1853
2020-10-25	Ireland	1851	56339	7	1860
2020-10-26	Ireland	847	57186	5	1865
2020-10-27	Ireland	1020	58206	7	1872
2020-10-28	Ireland	939	59145	5	1877
2020-10-29	Ireland	700	59845	7	1884
2020-10-30	Ireland	667	60512	4	1888
2020-10-31	Ireland	863	61375	8	1896
2020-11-01	Ireland	762	62137	6	1902
2020-11-02	Ireland	397	62534	5	1907
2020-11-03	Ireland	546	63080	4	1911
2020-11-04	Ireland	748	63828	4	1915
2020-11-05	Ireland	298	64126	7	1922
2020-11-06	Ireland	435	64561	6	1928
2020-11-07	Ireland	563	65124	3	1931
2020-11-08	Ireland	492	65616	9	1940
2020-11-09	Ireland	317	65933	6	1946
2020-11-10	Ireland	539	66472	10	1956
2020-11-11	Ireland	265	66737	9	1965
2020-11-12	Ireland	230	66967	2	1967
2020-11-13	Ireland	358	67325	5	1972
2020-11-14	Ireland	385	67710	6	1978
2020-11-15	Ireland	467	68177	1	1979
2020-11-16	Ireland	427	68604	8	1987
2020-11-17	Ireland	377	68981	6	1993
2020-11-18	Ireland	453	69434	11	2004
2020-11-19	Ireland	330	69764	13	2017
2020-11-20	Ireland	372	70136	6	2023
2020-11-21	Ireland	415	70551	3	2026
2020-11-22	Ireland	329	70880	7	2033
2020-11-23	Ireland	341	71221	6	2039
2020-11-24	Ireland	318	71539	6	2045
2020-11-25	Ireland	250	71789	4	2049
2020-11-26	Ireland	219	72008	8	2057
2020-11-27	Ireland	257	72265	3	2060
2020-11-28	Ireland	307	72572	8	2068
2020-11-29	Ireland	205	72777	1	2069
2020-11-30	Ireland	243	73020	14	2083
2020-12-01	Ireland	299	73319	6	2089
2020-12-02	Ireland	303	73622	4	2093
2020-12-03	Ireland	254	73876	8	2101
2020-12-04	Ireland	268	74144	2	2103
2020-12-05	Ireland	162	74306	8	2111
2020-12-06	Ireland	263	74569	5	2116
2020-12-07	Ireland	457	75026	7	2123
2020-12-08	Ireland	298	75324	2	2125
2020-12-09	Ireland	222	75546	4	2129
2020-12-10	Ireland	214	75760	8	2137
2020-12-11	Ireland	218	75978	7	2144
2020-12-12	Ireland	303	76281	4	2148
2020-12-13	Ireland	304	76585	3	2151
2020-12-14	Ireland	249	76834	6	2157
2020-12-15	Ireland	429	77263	5	2162
2020-12-16	Ireland	264	77527	0	2162
2020-12-17	Ireland	327	77854	4	2166
2020-12-18	Ireland	421	78275	3	2169
2020-12-19	Ireland	481	78756	5	2174
2020-12-20	Ireland	576	79332	8	2182
2020-12-21	Ireland	522	79854	7	2189
2020-12-22	Ireland	766	80620	5	2194
2020-12-23	Ireland	725	81345	4	2198
2020-12-24	Ireland	961	82306	4	2202
2020-12-25	Ireland	927	83233	10	2212
2020-12-26	Ireland	918	84151	15	2227
2020-12-27	Ireland	1025	85176	3	2230
2020-12-28	Ireland	1296	86472	7	2237
2020-12-29	Ireland	735	87207	7	2244
2020-12-30	Ireland	765	87972	9	2253
2020-12-31	Ireland	1545	89517	11	2264
2021-01-01	Ireland	1720	91237	6	2270
2021-01-02	Ireland	1620	92857	6	2276
2021-01-03	Ireland	1753	94610	18	2294
2021-01-04	Ireland	3394	98004	8	2302
2021-01-05	Ireland	4961	102965	8	2310
2021-01-06	Ireland	6110	109075	18	2328
2021-01-07	Ireland	5325	114400	19	2347
2021-01-08	Ireland	7832	122232	14	2361
2021-01-09	Ireland	6503	128735	19	2380
2021-01-10	Ireland	8227	136962	19	2399
2021-01-11	Ireland	4843	141805	24	2423
2021-01-12	Ireland	6886	148691	32	2455
2021-01-13	Ireland	4926	153617	44	2499
2021-01-14	Ireland	3052	156669	34	2533
2021-01-15	Ireland	3553	160222	55	2588
2021-01-16	Ireland	3913	164135	56	2644
2021-01-17	Ireland	3491	167626	45	2689
2021-01-18	Ireland	3232	170858	54	2743
2021-01-19	Ireland	2946	173804	61	2804
2021-01-20	Ireland	2117	175921	47	2851
2021-01-21	Ireland	1996	177917	67	2918
2021-01-22	Ireland	2485	180402	59	2977
2021-01-23	Ireland	2598	183000	57	3034
2021-01-24	Ireland	2357	185357	72	3106
2021-01-25	Ireland	1905	187262	61	3167
2021-01-26	Ireland	1370	188632	50	3217
2021-01-27	Ireland	1369	190001	72	3289
2021-01-28	Ireland	928	190929	54	3343
2021-01-29	Ireland	1331	192260	75	3418
2021-01-30	Ireland	1463	193723	74	3492
2021-01-31	Ireland	1247	194970	66	3558
2021-02-01	Ireland	1411	196381	49	3607
2021-02-02	Ireland	1244	197625	54	3661
2021-02-03	Ireland	1006	198631	57	3718
2021-02-04	Ireland	871	199502	77	3795
2021-02-05	Ireland	1006	200508	59	3854
2021-02-06	Ireland	1314	201822	52	3906
2021-02-07	Ireland	1019	202841	40	3946
2021-02-08	Ireland	785	203626	29	3975
2021-02-09	Ireland	1020	204646	45	4020
2021-02-10	Ireland	829	205475	37	4057
2021-02-11	Ireland	543	206018	57	4114
2021-02-12	Ireland	999	207017	46	4160
2021-02-13	Ireland	862	207879	29	4189
2021-02-14	Ireland	919	208798	37	4226
2021-02-15	Ireland	1076	209874	26	4252
2021-02-16	Ireland	786	210660	27	4279
2021-02-17	Ireland	820	211480	29	4308
2021-02-18	Ireland	711	212191	31	4339
2021-02-19	Ireland	638	212829	23	4362
2021-02-20	Ireland	896	213725	34	4396
2021-02-21	Ireland	753	214478	20	4416
2021-02-22	Ireland	978	215456	29	4445
2021-02-23	Ireland	679	216135	17	4462
2021-02-24	Ireland	686	216821	18	4480
2021-02-25	Ireland	557	217378	20	4500
2021-02-26	Ireland	570	217948	26	4526
2021-02-27	Ireland	608	218556	28	4554
2021-02-28	Ireland	773	219329	12	4566
2021-03-01	Ireland	729	220058	16	4582
2021-03-02	Ireland	972	221030	18	4600
2021-03-03	Ireland	321	221351	11	4611
2021-03-04	Ireland	357	221708	14	4625
2021-03-05	Ireland	559	222267	14	4639
2021-03-06	Ireland	460	222727	9	4648
2021-03-07	Ireland	520	223247	14	4662
2021-03-08	Ireland	530	223777	7	4669
2021-03-09	Ireland	520	224297	12	4681
2021-03-10	Ireland	432	224729	7	4688
2021-03-11	Ireland	306	225035	15	4703
2021-03-12	Ireland	631	225666	12	4715
2021-03-13	Ireland	591	226257	5	4720
2021-03-14	Ireland	641	226898	4	4724
2021-03-15	Ireland	538	227436	8	4732
2021-03-16	Ireland	383	227819	11	4743
2021-03-17	Ireland	575	228394	8	4751
2021-03-18	Ireland	347	228741	8	4759
2021-03-19	Ireland	552	229293	11	4770
2021-03-20	Ireland	581	229874	9	4779
2021-03-21	Ireland	510	230384	5	4784
2021-03-22	Ireland	525	230909	5	4789
2021-03-23	Ireland	768	231677	11	4800
2021-03-24	Ireland	520	232197	3	4803
2021-03-25	Ireland	365	232562	1	4804
2021-03-26	Ireland	680	233242	7	4811
2021-03-27	Ireland	594	233836	6	4817
2021-03-28	Ireland	569	234405	10	4827
2021-03-29	Ireland	610	235015	9	4836
2021-03-30	Ireland	604	235619	6	4842
2021-03-31	Ireland	537	236156	5	4847
2021-04-01	Ireland	366	236522	5	4852
2021-04-02	Ireland	410	236932	7	4859
2021-04-03	Ireland	746	237678	10	4869
2021-04-04	Ireland	587	238265	6	4875
2021-04-05	Ireland	508	238773	5	4880
2021-04-06	Ireland	453	239226	6	4886
2021-04-07	Ireland	318	239544	3	4889
2021-04-08	Ireland	441	239985	5	4894
2021-04-09	Ireland	418	240403	3	4897
2021-04-10	Ireland	398	240801	5	4902
2021-04-11	Ireland	469	241270	5	4907
2021-04-12	Ireland	451	241721	3	4910
2021-04-13	Ireland	302	242023	2	4912
2021-04-14	Ireland	385	242408	6	4918
2021-04-15	Ireland	354	242762	4	4922
2021-04-16	Ireland	421	243183	4	4926
2021-04-17	Ireland	297	243480	5	4931
2021-04-18	Ireland	417	243897	3	4934
2021-04-19	Ireland	419	244316	2	4936
2021-04-20	Ireland	270	244586	6	4942
2021-04-21	Ireland	403	244989	0	4942
2021-04-22	Ireland	386	245375	2	4944
2021-04-23	Ireland	398	245773	5	4949
2021-04-24	Ireland	615	246388	2	4951
2021-04-25	Ireland	433	246821	3	4954
2021-04-26	Ireland	461	247282	2	4956
2021-04-27	Ireland	429	247711	2	4958
2021-04-28	Ireland	436	248147	4	4962
2021-04-29	Ireland	420	248567	3	4965
2021-04-30	Ireland	368	248935	2	4967
2021-05-01	Ireland	469	249404	2	4969
2021-05-02	Ireland	544	249948	1	4970
2021-05-03	Ireland	567	250515	3	4973
2021-05-04	Ireland	401	250916	2	4975
2021-05-05	Ireland	452	251368	1	4976
2021-05-06	Ireland	382	251750	1	4977
2021-05-07	Ireland	415	252165	2	4979
2021-05-08	Ireland	387	252552	1	4980
2021-05-09	Ireland	430	252982	2	4982
2021-05-10	Ireland	399	253381	3	4985
2021-05-11	Ireland	506	253887	3	4988
2021-05-12	Ireland	380	254267	1	4989
2021-05-13	Ireland	378	254645	1	4990
2021-05-14	Ireland	446	255091	0	4990
2021-05-15	Ireland	437	255528	0	4990
2021-05-16	Ireland	420	255948	1	4991
2021-05-17	Ireland	461	256409	1	4992
2021-05-18	Ireland	375	256784	2	4994
2021-05-19	Ireland	379	257163	0	4994
2021-05-20	Ireland	365	257528	3	4997
2021-05-21	Ireland	526	258054	2	4999
2021-05-22	Ireland	470	258524	0	4999
2021-05-23	Ireland	533	259057	3	5002
2021-05-24	Ireland	384	259441	1	5003
2021-05-25	Ireland	447	259888	1	5004
2021-05-26	Ireland	349	260237	4	5008
2021-05-27	Ireland	353	260590	1	5009
2021-05-28	Ireland	445	261035	0	5009
2021-05-29	Ireland	432	261467	0	5009
2021-05-30	Ireland	461	261928	2	5011
2021-05-31	Ireland	456	262384	2	5013
2021-06-01	Ireland	367	262751	2	5015
2021-06-02	Ireland	370	263121	1	5016
2021-06-03	Ireland	337	263458	1	5017
2021-06-04	Ireland	407	263865	1	5018
2021-06-05	Ireland	465	264330	0	5018
2021-06-06	Ireland	517	264847	2	5020
2021-06-07	Ireland	384	265231	0	5020
2021-06-08	Ireland	313	265544	1	5021
2021-06-09	Ireland	377	265921	0	5021
2021-06-10	Ireland	271	266192	0	5021
2021-06-11	Ireland	227	266419	0	5021
2021-06-12	Ireland	398	266817	0	5021
2021-06-13	Ireland	319	267136	0	5021
2021-06-14	Ireland	431	267567	2	5023
2021-06-15	Ireland	315	267882	0	5023
2021-06-16	Ireland	202	268084	0	5023
2021-06-17	Ireland	283	268367	1	5024
2021-06-18	Ireland	287	268654	2	5026
2021-06-19	Ireland	373	269027	1	5027
2021-06-20	Ireland	302	269329	3	5030
2021-06-21	Ireland	393	269722	0	5030
2021-06-22	Ireland	393	270115	1	5031
2021-06-23	Ireland	284	270399	1	5032
2021-06-24	Ireland	174	270573	1	5033
2021-06-25	Ireland	298	270871	0	5033
2021-06-26	Ireland	304	271175	0	5033
2021-06-27	Ireland	380	271555	0	5033
2021-06-28	Ireland	443	271998	3	5036
2021-06-29	Ireland	340	272338	0	5036
2021-06-30	Ireland	329	272667	1	5037
2021-07-01	Ireland	342	273009	0	5037
2021-07-02	Ireland	405	273414	0	5037
2021-07-03	Ireland	448	273862	2	5039
2021-07-04	Ireland	512	274374	0	5039
2021-07-05	Ireland	448	274822	1	5040
2021-07-06	Ireland	562	275384	1	5041
2021-07-07	Ireland	335	275719	0	5041
2021-07-08	Ireland	397	276116	0	5041
2021-07-09	Ireland	533	276649	0	5041
2021-07-10	Ireland	533	277182	0	5041
2021-07-11	Ireland	631	277813	0	5041
2021-07-12	Ireland	581	278394	0	5041
2021-07-13	Ireland	576	278970	1	5042
2021-07-14	Ireland	572	279542	0	5042
2021-07-15	Ireland	589	280131	0	5042
2021-07-16	Ireland	737	280868	1	5043
2021-07-17	Ireland	994	281862	2	5045
2021-07-18	Ireland	1170	283032	0	5045
2021-07-19	Ireland	1377	284409	2	5047
2021-07-20	Ireland	1179	285588	1	5048
2021-07-21	Ireland	1071	286659	0	5048
2021-07-22	Ireland	1110	287769	0	5048
2021-07-23	Ireland	1260	289029	0	5048
2021-07-24	Ireland	1188	290217	1	5049
2021-07-25	Ireland	1386	291603	1	5050
2021-07-26	Ireland	1345	292948	3	5053
2021-07-27	Ireland	1126	294074	0	5053
2021-07-28	Ireland	1276	295350	2	5055
2021-07-29	Ireland	1114	296464	3	5058
2021-07-30	Ireland	1301	297765	0	5058
2021-07-31	Ireland	1361	299126	1	5059
2021-08-01	Ireland	1501	300627	0	5059
2021-08-02	Ireland	1427	302054	2	5061
2021-08-03	Ireland	1098	303152	0	5061
2021-08-04	Ireland	1352	304504	4	5065
2021-08-05	Ireland	884	305388	0	5065
2021-08-06	Ireland	1217	306605	1	5066
2021-08-07	Ireland	1492	308097	1	5067
2021-08-08	Ireland	1781	309878	2	5069
2021-08-09	Ireland	1828	311706	3	5072
2021-08-10	Ireland	1837	313543	2	5074
2021-08-11	Ireland	1411	314954	3	5077
2021-08-12	Ireland	1509	316463	1	5078
2021-08-13	Ireland	1819	318282	3	5081
2021-08-14	Ireland	1733	320015	2	5083
2021-08-15	Ireland	1978	321993	2	5085
2021-08-16	Ireland	2074	324067	3	5088
2021-08-17	Ireland	1758	325825	3	5091
2021-08-18	Ireland	1441	327266	4	5095
2021-08-19	Ireland	1496	328762	2	5097
2021-08-20	Ireland	1704	330466	2	5099
2021-08-21	Ireland	1818	332284	1	5100
2021-08-22	Ireland	2098	334382	0	5100
2021-08-23	Ireland	2125	336507	5	5105
2021-08-24	Ireland	1688	338195	5	5110
2021-08-25	Ireland	1590	339785	1	5111
2021-08-26	Ireland	1571	341356	4	5115
2021-08-27	Ireland	2051	343407	4	5119
2021-08-28	Ireland	1866	345273	5	5124
2021-08-29	Ireland	1875	347148	3	5127
2021-08-30	Ireland	1997	349145	8	5135
2021-08-31	Ireland	1706	350851	4	5139
2021-09-01	Ireland	1292	352143	6	5145
2021-09-02	Ireland	1382	353525	7	5152
2021-09-03	Ireland	1789	355314	3	5155
2021-09-04	Ireland	1751	357065	6	5161
2021-09-05	Ireland	1407	358472	10	5171
2021-09-06	Ireland	1703	360175	6	5177
2021-09-07	Ireland	1180	361355	9	5186
2021-09-08	Ireland	1136	362491	8	5194
2021-09-09	Ireland	1465	363956	6	5200
2021-09-10	Ireland	1537	365493	8	5208
2021-09-11	Ireland	1271	366764	4	5212
2021-09-12	Ireland	1619	368383	4	5216
2021-09-13	Ireland	1466	369849	6	5222
2021-09-14	Ireland	1346	371195	5	5227
2021-09-15	Ireland	877	372072	8	5235
2021-09-16	Ireland	1176	373248	8	5243
2021-09-17	Ireland	1181	374429	6	5249
2021-09-18	Ireland	1408	375837	6	5255
2021-09-19	Ireland	1386	377223	7	5262
2021-09-20	Ireland	1456	378679	6	5268
2021-09-21	Ireland	1224	379903	6	5274
2021-09-22	Ireland	1150	381053	3	5277
2021-09-23	Ireland	1420	382473	2	5279
2021-09-24	Ireland	1429	383902	6	5285
2021-09-25	Ireland	1354	385256	8	5293
2021-09-26	Ireland	1163	386419	6	5299
2021-09-27	Ireland	1335	387754	8	5307
2021-09-28	Ireland	1459	389213	10	5317
2021-09-29	Ireland	1044	390257	3	5320
2021-09-30	Ireland	1497	391754	2	5322
2021-10-01	Ireland	1447	393201	7	5329
2021-10-02	Ireland	1267	394468	8	5337
2021-10-03	Ireland	1057	395525	11	5348
2021-10-04	Ireland	1586	397111	9	5357
2021-10-05	Ireland	1051	398162	8	5365
2021-10-06	Ireland	893	399055	9	5374
2021-10-07	Ireland	1124	400179	3	5377
2021-10-08	Ireland	982	401161	3	5380
2021-10-09	Ireland	1206	402367	10	5390
2021-10-10	Ireland	2002	404369	6	5396
2021-10-11	Ireland	1940	406309	8	5404
2021-10-12	Ireland	1384	407693	2	5406
2021-10-13	Ireland	1357	409050	6	5412
2021-10-14	Ireland	1456	410506	9	5421
2021-10-15	Ireland	2051	412557	13	5434
2021-10-16	Ireland	1626	414183	3	5437
2021-10-17	Ireland	1907	416090	7	5444
2021-10-18	Ireland	2180	418270	12	5456
2021-10-19	Ireland	1380	419650	8	5464
2021-10-20	Ireland	1576	421226	7	5471
2021-10-21	Ireland	2397	423623	10	5481
2021-10-22	Ireland	2147	425770	7	5488
2021-10-23	Ireland	2026	427796	8	5496
2021-10-24	Ireland	2465	430261	11	5507
2021-10-25	Ireland	2427	432688	6	5513
2021-10-26	Ireland	1725	434413	6	5519
2021-10-27	Ireland	1845	436258	5	5524
2021-10-28	Ireland	2180	438438	5	5529
2021-10-29	Ireland	1624	440062	11	5540
2021-10-30	Ireland	2598	442660	11	5551
2021-10-31	Ireland	2541	445201	11	5562
2021-11-01	Ireland	2966	448167	7	5569
2021-11-02	Ireland	1963	450130	12	5581
2021-11-03	Ireland	2855	452985	7	5588
2021-11-04	Ireland	3723	456708	18	5606
2021-11-05	Ireland	3174	459882	11	5617
2021-11-06	Ireland	3024	462906	12	5629
2021-11-07	Ireland	3903	466809	9	5638
2021-11-08	Ireland	3685	470494	12	5650
2021-11-09	Ireland	3428	473922	5	5655
2021-11-10	Ireland	3161	477083	6	5661
2021-11-11	Ireland	5331	482414	6	5667
2021-11-12	Ireland	2968	485382	4	5671
2021-11-13	Ireland	3677	489059	8	5679
2021-11-14	Ireland	5478	494537	8	5687
2021-11-15	Ireland	4642	499179	12	5699
2021-11-16	Ireland	3805	502984	4	5703
2021-11-17	Ireland	4565	507549	10	5713
2021-11-18	Ireland	4400	511949	5	5718
2021-11-19	Ireland	3632	515581	9	5727
2021-11-20	Ireland	4646	520227	9	5736
2021-11-21	Ireland	3133	523360	2	5738
2021-11-22	Ireland	5959	529319	12	5750
2021-11-23	Ireland	4177	533496	3	5753
2021-11-24	Ireland	5634	539130	10	5763
2021-11-25	Ireland	3661	542791	13	5776
2021-11-26	Ireland	3891	546682	11	5787
2021-11-27	Ireland	4763	551445	9	5796
2021-11-28	Ireland	4619	556064	12	5808
2021-11-29	Ireland	4791	560855	5	5813
2021-11-30	Ireland	3735	564590	13	5826
2021-12-01	Ireland	4603	569193	16	5842
2021-12-02	Ireland	5458	574651	6	5848
2021-12-03	Ireland	3790	578441	13	5861
2021-12-04	Ireland	4159	582600	11	5872
2021-12-05	Ireland	5408	588008	6	5878
2021-12-06	Ireland	5622	593630	14	5892
2021-12-07	Ireland	5156	598786	8	5900
2021-12-08	Ireland	2911	601697	9	5909
2021-12-09	Ireland	5565	607262	8	5917
2021-12-10	Ireland	4126	611388	5	5922
2021-12-11	Ireland	4003	615391	6	5928
2021-12-12	Ireland	4097	619488	6	5934
2021-12-13	Ireland	4004	623492	10	5944
2021-12-14	Ireland	4662	628154	11	5955
2021-12-15	Ireland	4688	632842	10	5965
2021-12-16	Ireland	3871	636713	11	5976
2021-12-17	Ireland	4230	640943	7	5983
2021-12-18	Ireland	4141	645084	12	5995
2021-12-19	Ireland	3595	648679	9	6004
2021-12-20	Ireland	7333	656012	10	6014
2021-12-21	Ireland	5124	661136	4	6018
2021-12-22	Ireland	4788	665924	3	6021
2021-12-23	Ireland	5269	671193	6	6027
2021-12-24	Ireland	6307	677500	13	6040
2021-12-25	Ireland	7411	684911	3	6043
2021-12-26	Ireland	11182	696093	12	6055
2021-12-27	Ireland	13765	709858	7	6062
2021-12-28	Ireland	10404	720262	2	6064
2021-12-29	Ireland	6735	726997	9	6073
2021-12-30	Ireland	9006	736003	6	6079
2021-12-31	Ireland	16428	752431	5	6084
2022-01-01	Ireland	20554	772985	13	6097
2022-01-02	Ireland	20110	793095	11	6108
2022-01-03	Ireland	23065	816160	14	6122
2022-01-04	Ireland	17071	833231	7	6129
2022-01-05	Ireland	16986	850217	4	6133
2022-01-06	Ireland	21302	871519	6	6139
2022-01-07	Ireland	17656	889175	6	6145
2022-01-08	Ireland	23817	912992	10	6155
2022-01-09	Ireland	21926	934918	15	6170
2022-01-10	Ireland	26122	961040	17	6187
2022-01-11	Ireland	21384	982424	13	6200
2022-01-12	Ireland	23909	1006333	8	6208
2022-01-13	Ireland	19290	1025623	12	6220
2022-01-14	Ireland	20909	1046532	16	6236
2022-01-15	Ireland	18904	1065436	11	6247
2022-01-16	Ireland	17065	1082501	13	6260
2022-01-17	Ireland	14555	1097056	11	6271
2022-01-18	Ireland	10753	1107809	11	6282
2022-01-19	Ireland	6329	1114138	8	6290
2022-01-20	Ireland	5767	1119905	9	6299
2022-01-21	Ireland	6843	1126748	8	6307
2022-01-22	Ireland	5523	1132271	6	6313
2022-01-23	Ireland	6597	1138868	7	6320
2022-01-24	Ireland	6689	1145557	12	6332
2022-01-25	Ireland	4731	1150288	11	6343
2022-01-26	Ireland	3692	1153980	13	6356
2022-01-27	Ireland	4006	1157986	13	6369
2022-01-28	Ireland	5605	1163591	8	6377
2022-01-29	Ireland	5265	1168856	12	6389
2022-01-30	Ireland	5109	1173965	7	6396
2022-01-31	Ireland	5091	1179056	16	6412
2022-02-01	Ireland	4400	1183456	16	6428
2022-02-02	Ireland	3872	1187328	12	6440
2022-02-03	Ireland	4208	1191536	9	6449
2022-02-04	Ireland	5940	1197476	10	6459
2022-02-05	Ireland	6061	1203537	8	6467
2022-02-06	Ireland	6697	1210234	18	6485
2022-02-07	Ireland	6260	1216494	9	6494
2022-02-08	Ireland	4933	1221427	9	6503
2022-02-09	Ireland	3975	1225402	9	6512
2022-02-10	Ireland	3780	1229182	9	6521
2022-02-11	Ireland	5677	1234859	10	6531
2022-02-12	Ireland	5649	1240508	9	6540
2022-02-13	Ireland	6618	1247126	4	6544
2022-02-14	Ireland	4940	1252066	8	6552
2022-02-15	Ireland	4331	1256397	8	6560
2022-02-16	Ireland	3494	1259891	4	6564
2022-02-17	Ireland	4160	1264051	8	6572
2022-02-18	Ireland	5264	1269315	7	6579
2022-02-19	Ireland	5026	1274341	4	6583
2022-02-20	Ireland	4795	1279136	7	6590
2022-02-21	Ireland	4830	1283966	10	6600
2022-02-22	Ireland	3351	1287317	8	6608
2022-02-23	Ireland	3473	1290790	8	6616
2022-02-24	Ireland	3280	1294070	6	6622
2022-02-25	Ireland	4121	1298191	10	6632
2022-02-26	Ireland	3729	1301920	7	6639
2022-02-27	Ireland	4304	1306224	10	6649
2022-02-28	Ireland	3595	1309819	5	6654
2022-03-01	Ireland	2338	1312157	8	6662
2022-03-02	Ireland	2277	1314434	4	6666
2022-03-03	Ireland	3298	1317732	10	6676
2022-03-04	Ireland	3342	1321074	12	6688
2022-03-05	Ireland	4043	1325117	7	6695
2022-03-06	Ireland	3995	1329112	9	6704
2022-03-07	Ireland	3854	1332966	10	6714
2022-03-08	Ireland	1254	1334220	11	6725
2022-03-09	Ireland	2383	1336603	6	6731
2022-03-10	Ireland	4355	1340958	7	6738
2022-03-11	Ireland	1698	1342656	9	6747
2022-03-12	Ireland	4057	1346713	9	6756
2022-03-13	Ireland	9125	1355838	13	6769
2022-03-14	Ireland	4332	1360170	15	6784
2022-03-15	Ireland	5475	1365645	12	6796
2022-03-16	Ireland	2100	1367745	8	6804
2022-03-17	Ireland	6282	1374027	7	6811
2022-03-18	Ireland	5452	1379479	11	6822
2022-03-19	Ireland	5204	1384683	7	6829
2022-03-20	Ireland	5628	1390311	8	6837
2022-03-21	Ireland	4787	1395098	15	6852
2022-03-22	Ireland	5067	1400165	10	6862
2022-03-23	Ireland	4024	1404189	14	6876
2022-03-24	Ireland	7708	1411897	12	6888
2022-03-25	Ireland	7044	1418941	16	6904
2022-03-26	Ireland	8869	1427810	10	6914
2022-03-27	Ireland	9147	1436957	7	6921
2022-03-28	Ireland	7729	1444686	11	6932
2022-03-29	Ireland	6940	1451626	9	6941
2022-03-30	Ireland	5263	1456889	14	6955
2022-03-31	Ireland	5935	1462824	18	6973
2022-04-01	Ireland	5370	1468194	15	6988
2022-04-02	Ireland	5243	1473437	9	6997
2022-04-03	Ireland	5725	1479162	23	7020
2022-04-04	Ireland	3747	1482909	10	7030
2022-04-05	Ireland	2313	1485222	15	7045
2022-04-06	Ireland	3164	1488386	19	7064
2022-04-07	Ireland	2738	1491124	16	7080
2022-04-08	Ireland	4059	1495183	9	7089
2022-04-09	Ireland	3150	1498333	18	7107
2022-04-10	Ireland	2843	1501176	15	7122
2022-04-11	Ireland	2745	1503921	14	7136
2022-04-12	Ireland	1442	1505363	19	7155
2022-04-13	Ireland	1715	1507078	13	7168
2022-04-14	Ireland	1748	1508826	15	7183
2022-04-15	Ireland	2096	1510922	16	7199
2022-04-16	Ireland	1924	1512846	13	7212
2022-04-17	Ireland	1770	1514616	17	7229
2022-04-18	Ireland	1666	1516282	14	7243
2022-04-19	Ireland	852	1517134	16	7259
2022-04-20	Ireland	1668	1518802	7	7266
2022-04-21	Ireland	778	1519580	11	7277
2022-04-22	Ireland	1395	1520975	10	7287
2022-04-23	Ireland	1410	1522385	7	7294
2022-04-24	Ireland	1163	1523548	15	7309
2022-04-25	Ireland	1513	1525061	5	7314
2022-04-26	Ireland	705	1525766	17	7331
2022-04-27	Ireland	1058	1526824	6	7337
2022-04-28	Ireland	1223	1528047	13	7350
2022-04-29	Ireland	970	1529017	5	7355
2022-04-30	Ireland	1148	1530165	7	7362
2022-05-01	Ireland	959	1531124	5	7367
2022-05-02	Ireland	721	1531845	6	7373
2022-05-03	Ireland	188	1532033	11	7384
2022-05-04	Ireland	784	1532817	7	7391
2022-05-05	Ireland	491	1533308	6	7397
2022-05-06	Ireland	1031	1534339	12	7409
2022-05-07	Ireland	1147	1535486	9	7418
2022-05-08	Ireland	889	1536375	5	7423
2022-05-09	Ireland	1205	1537580	3	7426
2022-05-10	Ireland	524	1538104	5	7431
2022-05-11	Ireland	463	1538567	5	7436
2022-05-12	Ireland	2773	1541340	4	7440
2022-05-13	Ireland	2299	1543639	6	7446
2022-05-14	Ireland	3144	1546783	2	7448
2022-05-15	Ireland	2680	1549463	3	7451
2022-05-16	Ireland	892	1550355	7	7458
2022-05-17	Ireland	188	1550543	4	7462
2022-05-18	Ireland	663	1551206	4	7466
2022-05-19	Ireland	404	1551610	5	7471
2022-05-20	Ireland	792	1552402	3	7474
2022-05-21	Ireland	4836	1557238	0	7474
2022-05-22	Ireland	263	1557501	4	7478
2022-05-23	Ireland	644	1558145	2	7480
2022-05-24	Ireland	466	1558611	4	7484
2022-05-25	Ireland	622	1559233	4	7488
2022-05-26	Ireland	455	1559688	4	7492
2022-05-27	Ireland	720	1560408	2	7494
2022-05-28	Ireland	727	1561135	9	7503
2022-05-29	Ireland	504	1561639	0	7503
2022-05-30	Ireland	902	1562541	3	7506
2022-05-31	Ireland	349	1562890	1	7507
2022-06-01	Ireland	388	1563278	3	7510
2022-06-02	Ireland	853	1564131	2	7512
2022-06-03	Ireland	615	1564746	4	7516
2022-06-04	Ireland	306	1565052	6	7522
2022-06-05	Ireland	1054	1566106	0	7522
2022-06-06	Ireland	790	1566896	1	7523
2022-06-07	Ireland	135	1567031	2	7525
2022-06-08	Ireland	884	1567915	3	7528
2022-06-09	Ireland	475	1568390	1	7529
2022-06-10	Ireland	905	1569295	3	7532
2022-06-11	Ireland	758	1570053	2	7534
2022-06-12	Ireland	2106	1572159	3	7537
2022-06-13	Ireland	1497	1573656	3	7540
2022-06-14	Ireland	214	1573870	4	7544
2022-06-15	Ireland	888	1574758	5	7549
2022-06-16	Ireland	546	1575304	1	7550
2022-06-17	Ireland	2742	1578046	1	7551
2022-06-18	Ireland	1279	1579325	4	7555
2022-06-19	Ireland	1054	1580379	6	7561
2022-06-20	Ireland	1471	1581850	6	7567
2022-06-21	Ireland	1547	1583397	1	7568
2022-06-22	Ireland	982	1584379	4	7572
2022-06-23	Ireland	1545	1585924	7	7579
2022-06-24	Ireland	1223	1587147	1	7580
2022-06-25	Ireland	2307	1589454	6	7586
2022-06-26	Ireland	2533	1591987	3	7589
2022-06-27	Ireland	1675	1593662	11	7600
2022-06-28	Ireland	1830	1595492	8	7608
2022-06-29	Ireland	1310	1596802	5	7613
2022-06-30	Ireland	1579	1598381	7	7620
2022-07-01	Ireland	1995	1600376	2	7622
2022-07-02	Ireland	2225	1602601	4	7626
2022-07-03	Ireland	2238	1604839	6	7632
2022-07-04	Ireland	1974	1606813	2	7634
2022-07-05	Ireland	1115	1607928	6	7640
2022-07-06	Ireland	2915	1610843	9	7649
2022-07-07	Ireland	1755	1612598	4	7653
2022-07-08	Ireland	1795	1614393	1	7654
2022-07-09	Ireland	2753	1617146	5	7659
2022-07-10	Ireland	1783	1618929	3	7662
2022-07-11	Ireland	3828	1622757	8	7670
2022-07-12	Ireland	1892	1624649	5	7675
2022-07-13	Ireland	314	1624963	7	7682
2022-07-14	Ireland	2337	1627300	2	7684
2022-07-15	Ireland	1207	1628507	5	7689
2022-07-16	Ireland	2850	1631357	9	7698
2022-07-17	Ireland	1863	1633220	11	7709
2022-07-18	Ireland	2040	1635260	12	7721
2022-07-19	Ireland	998	1636258	8	7729
2022-07-20	Ireland	572	1636830	9	7738
2022-07-21	Ireland	1111	1637941	9	7747
2022-07-22	Ireland	1280	1639221	9	7756
2022-07-23	Ireland	895	1640116	3	7759
2022-07-24	Ireland	936	1641052	7	7766
2022-07-25	Ireland	951	1642003	9	7775
2022-07-26	Ireland	292	1642295	4	7779
2022-07-27	Ireland	134	1642429	7	7786
2022-07-28	Ireland	976	1643405	5	7791
2022-07-29	Ireland	523	1643928	4	7795
2022-07-30	Ireland	1063	1644991	6	7801
2022-07-31	Ireland	602	1645593	3	7804
2022-08-01	Ireland	556	1646149	10	7814
2022-08-02	Ireland	104	1646253	6	7820
2022-08-03	Ireland	424	1646677	5	7825
2022-08-04	Ireland	205	1646882	3	7828
2022-08-05	Ireland	507	1647389	7	7835
2022-08-06	Ireland	585	1647974	5	7840
2022-08-07	Ireland	573	1648547	2	7842
2022-08-08	Ireland	462	1649009	6	7848
2022-08-09	Ireland	270	1649279	9	7857
2022-08-10	Ireland	255	1649534	5	7862
2022-08-11	Ireland	504	1650038	3	7865
2022-08-12	Ireland	537	1650575	4	7869
2022-08-13	Ireland	808	1651383	7	7876
2022-08-14	Ireland	357	1651740	6	7882
2022-08-15	Ireland	257	1651997	6	7888
2022-08-16	Ireland	267	1652264	1	7889
2022-08-17	Ireland	174	1652438	3	7892
2022-08-18	Ireland	534	1652972	9	7901
2022-08-19	Ireland	388	1653360	2	7903
2022-08-20	Ireland	222	1653582	2	7905
2022-08-21	Ireland	421	1654003	5	7910
2022-08-22	Ireland	237	1654240	0	7910
2022-08-23	Ireland	52	1654292	3	7913
2022-08-24	Ireland	10	1654302	3	7916
2022-08-25	Ireland	482	1654784	4	7920
2022-08-26	Ireland	338	1655122	1	7921
2022-08-27	Ireland	200	1655322	2	7923
2022-08-28	Ireland	322	1655644	3	7926
2022-08-29	Ireland	323	1655967	2	7928
2022-08-30	Ireland	114	1656081	4	7932
2022-08-31	Ireland	27	1656108	3	7935
2022-09-01	Ireland	557	1656665	3	7938
2022-09-02	Ireland	75	1656740	5	7943
2022-09-03	Ireland	493	1657233	2	7945
2022-09-04	Ireland	313	1657546	1	7946
2022-09-05	Ireland	336	1657882	2	7948
2022-09-06	Ireland	149	1658031	4	7952
2022-09-07	Ireland	25	1658056	1	7953
2022-09-08	Ireland	520	1658576	1	7954
2022-09-09	Ireland	242	1658818	1	7955
2022-09-10	Ireland	285	1659103	2	7957
2022-09-11	Ireland	223	1659326	2	7959
2022-09-12	Ireland	241	1659567	2	7961
2022-09-13	Ireland	116	1659683	3	7964
2022-09-14	Ireland	22	1659705	1	7965
2022-09-15	Ireland	455	1660160	2	7967
2022-09-16	Ireland	259	1660419	2	7969
2022-09-17	Ireland	267	1660686	1	7970
2022-09-18	Ireland	195	1660881	1	7971
2022-09-19	Ireland	314	1661195	2	7973
2022-09-20	Ireland	19	1661214	0	7973
2022-09-21	Ireland	47	1661261	1	7974
2022-09-22	Ireland	529	1661790	3	7977
2022-09-23	Ireland	309	1662099	3	7980
2022-09-24	Ireland	248	1662347	3	7983
2022-09-25	Ireland	409	1662756	1	7984
2022-09-26	Ireland	342	1663098	3	7987
2022-09-27	Ireland	24	1663122	6	7993
2022-09-28	Ireland	25	1663147	1	7994
2022-09-29	Ireland	290	1663437	1	7995
2022-09-30	Ireland	449	1663886	2	7997
2022-10-01	Ireland	459	1664345	6	8003
2022-10-02	Ireland	332	1664677	4	8007
2022-10-03	Ireland	304	1664981	5	8012
2022-10-04	Ireland	47	1665028	6	8018
2022-10-05	Ireland	266	1665294	4	8022
2022-10-06	Ireland	538	1665832	3	8025
2022-10-07	Ireland	402	1666234	5	8030
2022-10-08	Ireland	355	1666589	2	8032
2022-10-09	Ireland	349	1666938	4	8036
2022-10-10	Ireland	390	1667328	5	8041
2022-10-11	Ireland	19	1667347	4	8045
2022-10-12	Ireland	33	1667380	2	8047
2022-10-13	Ireland	705	1668085	2	8049
2022-10-14	Ireland	297	1668382	4	8053
2022-10-15	Ireland	404	1668786	7	8060
2022-10-16	Ireland	362	1669148	1	8061
2022-10-17	Ireland	246	1669394	5	8066
2022-10-18	Ireland	106	1669500	4	8070
2022-10-19	Ireland	28	1669528	6	8076
2022-10-20	Ireland	633	1670161	5	8081
2022-10-21	Ireland	267	1670428	4	8085
2022-10-22	Ireland	422	1670850	4	8089
2022-10-23	Ireland	334	1671184	4	8093
2022-10-24	Ireland	254	1671438	6	8099
2022-10-25	Ireland	28	1671466	2	8101
2022-10-26	Ireland	272	1671738	5	8106
2022-10-27	Ireland	365	1672103	9	8115
2022-10-28	Ireland	376	1672479	3	8118
2022-10-29	Ireland	158	1672637	4	8122
2022-10-30	Ireland	229	1672866	3	8125
2022-10-31	Ireland	154	1673020	4	8129
2022-11-01	Ireland	29	1673049	3	8132
2022-11-02	Ireland	139	1673188	8	8140
2022-11-03	Ireland	477	1673665	3	8143
2022-11-04	Ireland	545	1674210	9	8152
2022-11-05	Ireland	327	1674537	4	8156
2022-11-06	Ireland	234	1674771	1	8157
2022-11-07	Ireland	215	1674986	6	8163
2022-11-08	Ireland	18	1675004	5	8168
2022-11-09	Ireland	191	1675195	4	8172
2022-11-10	Ireland	528	1675723	6	8178
2022-11-11	Ireland	364	1676087	5	8183
2022-11-12	Ireland	263	1676350	4	8187
2022-11-13	Ireland	226	1676576	3	8190
2022-11-14	Ireland	283	1676859	4	8194
2022-11-15	Ireland	33	1676892	4	8198
2022-11-16	Ireland	29	1676921	2	8200
2022-11-17	Ireland	465	1677386	1	8201
2022-11-18	Ireland	295	1677681	5	8206
2022-11-19	Ireland	280	1677961	8	8214
2022-11-20	Ireland	180	1678141	8	8222
2022-11-21	Ireland	214	1678355	5	8227
2022-11-22	Ireland	18	1678373	7	8234
2022-11-23	Ireland	26	1678399	3	8237
2022-11-24	Ireland	428	1678827	2	8239
2022-11-25	Ireland	263	1679090	3	8242
2022-11-26	Ireland	385	1679475	4	8246
2022-11-27	Ireland	217	1679692	4	8250
2022-11-28	Ireland	267	1679959	5	8255
2022-11-29	Ireland	25	1679984	0	8255
2022-11-30	Ireland	187	1680171	2	8257
2022-12-01	Ireland	377	1680548	6	8263
2022-12-02	Ireland	292	1680840	5	8268
2022-12-03	Ireland	319	1681159	8	8276
2022-12-04	Ireland	278	1681437	5	8281
2022-12-05	Ireland	373	1681810	5	8286
2022-12-06	Ireland	15	1681825	3	8289
2022-12-07	Ireland	24	1681849	7	8296
2022-12-08	Ireland	560	1682409	6	8302
2022-12-09	Ireland	403	1682812	7	8309
2022-12-10	Ireland	297	1683109	1	8310
2022-12-11	Ireland	431	1683540	0	8310
2022-12-12	Ireland	179	1683719	6	8316
2022-12-13	Ireland	53	1683772	3	8319
2022-12-14	Ireland	427	1684199	2	8321
2022-12-15	Ireland	518	1684717	4	8325
2022-12-16	Ireland	457	1685174	4	8329
2022-12-17	Ireland	517	1685691	1	8330
2022-12-18	Ireland	548	1686239	6	8336
2022-12-19	Ireland	505	1686744	4	8340
2022-12-20	Ireland	147	1686891	11	8351
2022-12-21	Ireland	224	1687115	4	8355
2022-12-22	Ireland	553	1687668	7	8362
2022-12-23	Ireland	719	1688387	7	8369
2022-12-24	Ireland	762	1689149	7	8376
2022-12-25	Ireland	615	1689764	8	8384
2022-12-26	Ireland	728	1690492	7	8391
2022-12-27	Ireland	199	1690691	7	8398
2022-12-28	Ireland	252	1690943	7	8405
2022-12-29	Ireland	110	1691053	5	8410
2022-12-30	Ireland	123	1691176	7	8417
2022-12-31	Ireland	970	1692146	9	8426
2023-01-01	Ireland	622	1692768	10	8436
2023-01-02	Ireland	709	1693477	11	8447
2023-01-03	Ireland	168	1693645	7	8454
2023-01-04	Ireland	103	1693748	8	8462
2023-01-05	Ireland	99	1693847	7	8469
2023-01-06	Ireland	1071	1694918	5	8474
2023-01-07	Ireland	586	1695504	5	8479
2023-01-08	Ireland	924	1696428	7	8486
2023-01-09	Ireland	576	1697004	11	8497
2023-01-10	Ireland	114	1697118	9	8506
2023-01-11	Ireland	167	1697285	6	8512
2023-01-12	Ireland	490	1697775	12	8524
2023-01-13	Ireland	345	1698120	2	8526
2023-01-14	Ireland	341	1698461	6	8532
2023-01-15	Ireland	212	1698673	6	8538
2023-01-16	Ireland	229	1698902	5	8543
2023-01-17	Ireland	51	1698953	2	8545
2023-01-18	Ireland	31	1698984	3	8548
2023-01-19	Ireland	363	1699347	4	8552
2023-01-20	Ireland	109	1699456	6	8558
2023-01-21	Ireland	223	1699679	3	8561
2023-01-22	Ireland	117	1699796	3	8564
2023-01-23	Ireland	147	1699943	3	8567
2023-01-24	Ireland	29	1699972	1	8568
2023-01-25	Ireland	15	1699987	0	8568
2023-01-26	Ireland	266	1700253	3	8571
2023-01-27	Ireland	111	1700364	0	8571
2023-01-28	Ireland	203	1700567	0	8571
2023-01-29	Ireland	126	1700693	2	8573
2023-01-30	Ireland	115	1700808	3	8576
2023-01-31	Ireland	9	1700817	1	8577
2023-02-01	Ireland	0	1700817	3	8580
2023-02-02	Ireland	0	1700817	1	8581
2023-02-03	Ireland	276	1701093	0	8581
2023-02-04	Ireland	210	1701303	1	8582
2023-02-05	Ireland	144	1701447	4	8586
2023-02-06	Ireland	96	1701543	2	8588
2023-02-07	Ireland	11	1701554	1	8589
2023-02-08	Ireland	10	1701564	0	8589
2023-02-09	Ireland	53	1701617	1	8590
2023-02-10	Ireland	229	1701846	0	8590
2023-02-11	Ireland	154	1702000	0	8590
2023-02-12	Ireland	115	1702115	0	8590
2023-02-13	Ireland	134	1702249	0	8590
2023-02-14	Ireland	8	1702257	0	8590
2023-02-15	Ireland	15	1702272	0	8590
2023-02-16	Ireland	251	1702523	39	8629
2023-02-17	Ireland	0	1702523	0	8629
2023-02-18	Ireland	0	1702523	0	8629
2023-02-19	Ireland	0	1702523	0	8629
2023-02-20	Ireland	0	1702523	0	8629
2023-02-21	Ireland	0	1702523	0	8629
2020-01-03	Isle of Man	0	0	0	0
2020-01-04	Isle of Man	0	0	0	0
2020-01-05	Isle of Man	0	0	0	0
2020-01-06	Isle of Man	0	0	0	0
2020-01-07	Isle of Man	0	0	0	0
2020-01-08	Isle of Man	0	0	0	0
2020-01-09	Isle of Man	0	0	0	0
2020-01-10	Isle of Man	0	0	0	0
2020-01-11	Isle of Man	0	0	0	0
2020-01-12	Isle of Man	0	0	0	0
2020-01-13	Isle of Man	0	0	0	0
2020-01-14	Isle of Man	0	0	0	0
2020-01-15	Isle of Man	0	0	0	0
2020-01-16	Isle of Man	0	0	0	0
2020-01-17	Isle of Man	0	0	0	0
2020-01-18	Isle of Man	0	0	0	0
2020-01-19	Isle of Man	0	0	0	0
2020-01-20	Isle of Man	0	0	0	0
2020-01-21	Isle of Man	0	0	0	0
2020-01-22	Isle of Man	0	0	0	0
2020-01-23	Isle of Man	0	0	0	0
2020-01-24	Isle of Man	0	0	0	0
2020-01-25	Isle of Man	0	0	0	0
2020-01-26	Isle of Man	0	0	0	0
2020-01-27	Isle of Man	0	0	0	0
2020-01-28	Isle of Man	0	0	0	0
2020-01-29	Isle of Man	0	0	0	0
2020-01-30	Isle of Man	0	0	0	0
2020-01-31	Isle of Man	0	0	0	0
2020-02-01	Isle of Man	0	0	0	0
2020-02-02	Isle of Man	0	0	0	0
2020-02-03	Isle of Man	0	0	0	0
2020-02-04	Isle of Man	0	0	0	0
2020-02-05	Isle of Man	0	0	0	0
2020-02-06	Isle of Man	0	0	0	0
2020-02-07	Isle of Man	0	0	0	0
2020-02-08	Isle of Man	0	0	0	0
2020-02-09	Isle of Man	0	0	0	0
2020-02-10	Isle of Man	0	0	0	0
2020-02-11	Isle of Man	0	0	0	0
2020-02-12	Isle of Man	0	0	0	0
2020-02-13	Isle of Man	0	0	0	0
2020-02-14	Isle of Man	0	0	0	0
2020-02-15	Isle of Man	0	0	0	0
2020-02-16	Isle of Man	0	0	0	0
2020-02-17	Isle of Man	0	0	0	0
2020-02-18	Isle of Man	0	0	0	0
2020-02-19	Isle of Man	0	0	0	0
2020-02-20	Isle of Man	0	0	0	0
2020-02-21	Isle of Man	0	0	0	0
2020-02-22	Isle of Man	0	0	0	0
2020-02-23	Isle of Man	0	0	0	0
2020-02-24	Isle of Man	0	0	0	0
2020-02-25	Isle of Man	0	0	0	0
2020-02-26	Isle of Man	0	0	0	0
2020-02-27	Isle of Man	0	0	0	0
2020-02-28	Isle of Man	0	0	0	0
2020-02-29	Isle of Man	0	0	0	0
2020-03-01	Isle of Man	0	0	0	0
2020-03-02	Isle of Man	0	0	0	0
2020-03-03	Isle of Man	0	0	0	0
2020-03-04	Isle of Man	0	0	0	0
2020-03-05	Isle of Man	0	0	0	0
2020-03-06	Isle of Man	0	0	0	0
2020-03-07	Isle of Man	0	0	0	0
2020-03-08	Isle of Man	0	0	0	0
2020-03-09	Isle of Man	0	0	0	0
2020-03-10	Isle of Man	0	0	0	0
2020-03-11	Isle of Man	0	0	0	0
2020-03-12	Isle of Man	0	0	0	0
2020-03-13	Isle of Man	0	0	0	0
2020-03-14	Isle of Man	0	0	0	0
2020-03-15	Isle of Man	0	0	0	0
2020-03-16	Isle of Man	0	0	0	0
2020-03-17	Isle of Man	0	0	0	0
2020-03-18	Isle of Man	0	0	0	0
2020-03-19	Isle of Man	0	0	0	0
2020-03-20	Isle of Man	1	1	0	0
2020-03-21	Isle of Man	0	1	0	0
2020-03-22	Isle of Man	1	2	0	0
2020-03-23	Isle of Man	0	2	0	0
2020-03-24	Isle of Man	9	11	0	0
2020-03-25	Isle of Man	9	20	0	0
2020-03-26	Isle of Man	3	23	0	0
2020-03-27	Isle of Man	2	25	0	0
2020-03-28	Isle of Man	4	29	0	0
2020-03-29	Isle of Man	3	32	0	0
2020-03-30	Isle of Man	4	36	0	0
2020-03-31	Isle of Man	8	44	0	0
2020-04-01	Isle of Man	9	53	0	0
2020-04-02	Isle of Man	11	64	0	0
2020-04-03	Isle of Man	8	72	1	1
2020-04-04	Isle of Man	21	93	0	1
2020-04-05	Isle of Man	27	120	0	1
2020-04-06	Isle of Man	6	126	0	1
2020-04-07	Isle of Man	3	129	0	1
2020-04-08	Isle of Man	22	151	0	1
2020-04-09	Isle of Man	1	152	0	1
2020-04-10	Isle of Man	13	165	5	6
2020-04-11	Isle of Man	27	192	0	6
2020-04-12	Isle of Man	14	206	0	6
2020-04-13	Isle of Man	22	228	0	6
2020-04-14	Isle of Man	5	233	1	7
2020-04-15	Isle of Man	11	244	0	7
2020-04-16	Isle of Man	14	258	0	7
2020-04-17	Isle of Man	2	260	2	9
2020-04-18	Isle of Man	31	291	0	9
2020-04-19	Isle of Man	2	293	0	9
2020-04-20	Isle of Man	6	299	0	9
2020-04-21	Isle of Man	2	301	0	9
2020-04-22	Isle of Man	8	309	6	15
2020-04-23	Isle of Man	0	309	0	15
2020-04-24	Isle of Man	0	309	6	21
2020-04-25	Isle of Man	1	310	1	22
2020-04-26	Isle of Man	0	310	1	23
2020-04-27	Isle of Man	0	310	0	23
2020-04-28	Isle of Man	0	310	0	23
2020-04-29	Isle of Man	0	310	2	25
2020-04-30	Isle of Man	1	311	1	26
2020-05-01	Isle of Man	6	317	1	27
2020-05-02	Isle of Man	1	318	0	27
2020-05-03	Isle of Man	3	321	1	28
2020-05-04	Isle of Man	1	322	0	28
2020-05-05	Isle of Man	1	323	0	28
2020-05-06	Isle of Man	4	327	0	28
2020-05-07	Isle of Man	1	328	0	28
2020-05-08	Isle of Man	1	329	0	28
2020-05-09	Isle of Man	2	331	0	28
2020-05-10	Isle of Man	0	331	5	33
2020-05-11	Isle of Man	1	332	0	33
2020-05-12	Isle of Man	0	332	0	33
2020-05-13	Isle of Man	1	333	0	33
2020-05-14	Isle of Man	0	333	1	34
2020-05-15	Isle of Man	1	334	0	34
2020-05-16	Isle of Man	1	335	0	34
2020-05-17	Isle of Man	2	337	0	34
2020-05-18	Isle of Man	0	337	0	34
2020-05-19	Isle of Man	0	337	0	34
2020-05-20	Isle of Man	0	337	0	34
2020-05-21	Isle of Man	1	338	0	34
2020-05-22	Isle of Man	0	338	0	34
2020-05-23	Isle of Man	0	338	0	34
2020-05-24	Isle of Man	0	338	0	34
2020-05-25	Isle of Man	0	338	0	34
2020-05-26	Isle of Man	0	338	0	34
2020-05-27	Isle of Man	0	338	0	34
2020-05-28	Isle of Man	0	338	0	34
2020-05-29	Isle of Man	0	338	0	34
2020-05-30	Isle of Man	0	338	0	34
2020-05-31	Isle of Man	0	338	0	34
2020-06-01	Isle of Man	0	338	0	34
2020-06-02	Isle of Man	0	338	0	34
2020-06-03	Isle of Man	0	338	0	34
2020-06-04	Isle of Man	0	338	0	34
2020-06-05	Isle of Man	0	338	0	34
2020-06-06	Isle of Man	0	338	0	34
2020-06-07	Isle of Man	0	338	0	34
2020-06-08	Isle of Man	0	338	0	34
2020-06-09	Isle of Man	0	338	0	34
2020-06-10	Isle of Man	0	338	0	34
2020-06-11	Isle of Man	0	338	0	34
2020-06-12	Isle of Man	0	338	0	34
2020-06-13	Isle of Man	0	338	0	34
2020-06-14	Isle of Man	0	338	0	34
2020-06-15	Isle of Man	0	338	0	34
2020-06-16	Isle of Man	0	338	0	34
2020-06-17	Isle of Man	0	338	0	34
2020-06-18	Isle of Man	0	338	0	34
2020-06-19	Isle of Man	0	338	0	34
2020-06-20	Isle of Man	0	338	0	34
2020-06-21	Isle of Man	0	338	0	34
2020-06-22	Isle of Man	0	338	0	34
2020-06-23	Isle of Man	0	338	0	34
2020-06-24	Isle of Man	0	338	0	34
2020-06-25	Isle of Man	0	338	0	34
2020-06-26	Isle of Man	0	338	0	34
2020-06-27	Isle of Man	0	338	0	34
2020-06-28	Isle of Man	0	338	0	34
2020-06-29	Isle of Man	0	338	0	34
2020-06-30	Isle of Man	0	338	0	34
2020-07-01	Isle of Man	0	338	0	34
2020-07-02	Isle of Man	0	338	0	34
2020-07-03	Isle of Man	0	338	0	34
2020-07-04	Isle of Man	0	338	0	34
2020-07-05	Isle of Man	0	338	0	34
2020-07-06	Isle of Man	0	338	0	34
2020-07-07	Isle of Man	0	338	0	34
2020-07-08	Isle of Man	0	338	0	34
2020-07-09	Isle of Man	0	338	0	34
2020-07-10	Isle of Man	0	338	0	34
2020-07-11	Isle of Man	0	338	0	34
2020-07-12	Isle of Man	0	338	0	34
2020-07-13	Isle of Man	0	338	0	34
2020-07-14	Isle of Man	0	338	0	34
2020-07-15	Isle of Man	0	338	0	34
2020-07-16	Isle of Man	0	338	0	34
2020-07-17	Isle of Man	0	338	0	34
2020-07-18	Isle of Man	0	338	0	34
2020-07-19	Isle of Man	0	338	0	34
2020-07-20	Isle of Man	0	338	0	34
2020-07-21	Isle of Man	0	338	0	34
2020-07-22	Isle of Man	0	338	0	34
2020-07-23	Isle of Man	0	338	0	34
2020-07-24	Isle of Man	0	338	0	34
2020-07-25	Isle of Man	0	338	0	34
2020-07-26	Isle of Man	0	338	0	34
2020-07-27	Isle of Man	0	338	0	34
2020-07-28	Isle of Man	0	338	0	34
2020-07-29	Isle of Man	0	338	0	34
2020-07-30	Isle of Man	0	338	0	34
2020-07-31	Isle of Man	0	338	0	34
2020-08-01	Isle of Man	0	338	0	34
2020-08-02	Isle of Man	0	338	0	34
2020-08-03	Isle of Man	0	338	0	34
2020-08-04	Isle of Man	0	338	0	34
2020-08-05	Isle of Man	0	338	0	34
2020-08-06	Isle of Man	0	338	0	34
2020-08-07	Isle of Man	0	338	0	34
2020-08-08	Isle of Man	0	338	0	34
2020-08-09	Isle of Man	0	338	0	34
2020-08-10	Isle of Man	0	338	0	34
2020-08-11	Isle of Man	0	338	0	34
2020-08-12	Isle of Man	0	338	0	34
2020-08-13	Isle of Man	0	338	0	34
2020-08-14	Isle of Man	0	338	0	34
2020-08-15	Isle of Man	0	338	0	34
2020-08-16	Isle of Man	0	338	0	34
2020-08-17	Isle of Man	0	338	0	34
2020-08-18	Isle of Man	0	338	0	34
2020-08-19	Isle of Man	0	338	0	34
2020-08-20	Isle of Man	0	338	0	34
2020-08-21	Isle of Man	0	338	0	34
2020-08-22	Isle of Man	0	338	0	34
2020-08-23	Isle of Man	0	338	0	34
2020-08-24	Isle of Man	0	338	0	34
2020-08-25	Isle of Man	0	338	0	34
2020-08-26	Isle of Man	0	338	0	34
2020-08-27	Isle of Man	0	338	0	34
2020-08-28	Isle of Man	0	338	0	34
2020-08-29	Isle of Man	0	338	0	34
2020-08-30	Isle of Man	0	338	0	34
2020-08-31	Isle of Man	0	338	0	34
2020-09-01	Isle of Man	0	338	0	34
2020-09-02	Isle of Man	0	338	0	34
2020-09-03	Isle of Man	0	338	0	34
2020-09-04	Isle of Man	0	338	0	34
2020-09-05	Isle of Man	0	338	0	34
2020-09-06	Isle of Man	0	338	0	34
2020-09-07	Isle of Man	1	339	0	34
2020-09-08	Isle of Man	0	339	0	34
2020-09-09	Isle of Man	0	339	0	34
2020-09-10	Isle of Man	0	339	0	34
2020-09-11	Isle of Man	0	339	0	34
2020-09-12	Isle of Man	0	339	0	34
2020-09-13	Isle of Man	0	339	0	34
2020-09-14	Isle of Man	1	340	0	34
2020-09-15	Isle of Man	0	340	0	34
2020-09-16	Isle of Man	1	341	0	34
2020-09-17	Isle of Man	0	341	0	34
2020-09-18	Isle of Man	0	341	0	34
2020-09-19	Isle of Man	0	341	0	34
2020-09-20	Isle of Man	0	341	0	34
2020-09-21	Isle of Man	0	341	0	34
2020-09-22	Isle of Man	1	342	0	34
2020-09-23	Isle of Man	0	342	0	34
2020-09-24	Isle of Man	0	342	0	34
2020-09-25	Isle of Man	0	342	0	34
2020-09-26	Isle of Man	0	342	0	34
2020-09-27	Isle of Man	0	342	0	34
2020-09-28	Isle of Man	0	342	0	34
2020-09-29	Isle of Man	0	342	0	34
2020-09-30	Isle of Man	0	342	0	34
2020-10-01	Isle of Man	0	342	0	34
2020-10-02	Isle of Man	0	342	0	34
2020-10-03	Isle of Man	1	343	0	34
2020-10-04	Isle of Man	0	343	0	34
2020-10-05	Isle of Man	1	344	0	34
2020-10-06	Isle of Man	2	346	0	34
2020-10-07	Isle of Man	1	347	0	34
2020-10-08	Isle of Man	0	347	0	34
2020-10-09	Isle of Man	0	347	0	34
2020-10-10	Isle of Man	0	347	0	34
2020-10-11	Isle of Man	0	347	0	34
2020-10-12	Isle of Man	1	348	0	34
2020-10-13	Isle of Man	0	348	0	34
2020-10-14	Isle of Man	0	348	0	34
2020-10-15	Isle of Man	2	350	0	34
2020-10-16	Isle of Man	0	350	0	34
2020-10-17	Isle of Man	0	350	0	34
2020-10-18	Isle of Man	0	350	0	34
2020-10-19	Isle of Man	0	350	0	34
2020-10-20	Isle of Man	0	350	0	34
2020-10-21	Isle of Man	0	350	0	34
2020-10-22	Isle of Man	0	350	0	34
2020-10-23	Isle of Man	0	350	0	34
2020-10-24	Isle of Man	0	350	0	34
2020-10-25	Isle of Man	0	350	0	34
2020-10-26	Isle of Man	1	351	0	34
2020-10-27	Isle of Man	2	353	0	34
2020-10-28	Isle of Man	0	353	0	34
2020-10-29	Isle of Man	1	354	0	34
2020-10-30	Isle of Man	0	354	0	34
2020-10-31	Isle of Man	1	355	0	34
2020-11-01	Isle of Man	0	355	0	34
2020-11-02	Isle of Man	1	356	0	34
2020-11-03	Isle of Man	1	357	0	34
2020-11-04	Isle of Man	1	358	0	34
2020-11-05	Isle of Man	1	359	0	34
2020-11-06	Isle of Man	0	359	0	34
2020-11-07	Isle of Man	0	359	0	34
2020-11-08	Isle of Man	0	359	0	34
2020-11-09	Isle of Man	0	359	1	35
2020-11-10	Isle of Man	0	359	0	35
2020-11-11	Isle of Man	2	361	0	35
2020-11-12	Isle of Man	2	363	0	35
2020-11-13	Isle of Man	2	365	0	35
2020-11-14	Isle of Man	0	365	0	35
2020-11-15	Isle of Man	0	365	0	35
2020-11-16	Isle of Man	0	365	0	35
2020-11-17	Isle of Man	0	365	0	35
2020-11-18	Isle of Man	1	366	0	35
2020-11-19	Isle of Man	0	366	0	35
2020-11-20	Isle of Man	3	369	0	35
2020-11-21	Isle of Man	1	370	0	35
2020-11-22	Isle of Man	0	370	0	35
2020-11-23	Isle of Man	0	370	0	35
2020-11-24	Isle of Man	1	371	0	35
2020-11-25	Isle of Man	0	371	0	35
2020-11-26	Isle of Man	0	371	0	35
2020-11-27	Isle of Man	0	371	0	35
2020-11-28	Isle of Man	0	371	0	35
2020-11-29	Isle of Man	0	371	0	35
2020-11-30	Isle of Man	0	371	0	35
2020-12-01	Isle of Man	0	371	0	35
2020-12-02	Isle of Man	0	371	0	35
2020-12-03	Isle of Man	0	371	0	35
2020-12-04	Isle of Man	0	371	0	35
2020-12-05	Isle of Man	1	372	0	35
2020-12-06	Isle of Man	0	372	0	35
2020-12-07	Isle of Man	0	372	0	35
2020-12-08	Isle of Man	0	372	0	35
2020-12-09	Isle of Man	0	372	0	35
2020-12-10	Isle of Man	0	372	0	35
2020-12-11	Isle of Man	0	372	0	35
2020-12-12	Isle of Man	0	372	0	35
2020-12-13	Isle of Man	0	372	0	35
2020-12-14	Isle of Man	2	374	0	35
2020-12-15	Isle of Man	1	375	0	35
2020-12-16	Isle of Man	0	375	0	35
2020-12-17	Isle of Man	0	375	0	35
2020-12-18	Isle of Man	0	375	0	35
2020-12-19	Isle of Man	0	375	0	35
2020-12-20	Isle of Man	0	375	0	35
2020-12-21	Isle of Man	1	376	0	35
2020-12-22	Isle of Man	0	376	0	35
2020-12-23	Isle of Man	0	376	0	35
2020-12-24	Isle of Man	0	376	0	35
2020-12-25	Isle of Man	0	376	0	35
2020-12-26	Isle of Man	0	376	0	35
2020-12-27	Isle of Man	1	377	0	35
2020-12-28	Isle of Man	0	377	0	35
2020-12-29	Isle of Man	1	378	0	35
2020-12-30	Isle of Man	0	378	0	35
2020-12-31	Isle of Man	1	379	0	35
2021-01-01	Isle of Man	0	379	0	35
2021-01-02	Isle of Man	3	382	0	35
2021-01-03	Isle of Man	0	382	0	35
2021-01-04	Isle of Man	0	382	0	35
2021-01-05	Isle of Man	0	382	0	35
2021-01-06	Isle of Man	4	386	0	35
2021-01-07	Isle of Man	5	391	0	35
2021-01-08	Isle of Man	1	392	0	35
2021-01-09	Isle of Man	2	394	0	35
2021-01-10	Isle of Man	2	396	0	35
2021-01-11	Isle of Man	7	403	0	35
2021-01-12	Isle of Man	3	406	0	35
2021-01-13	Isle of Man	8	414	0	35
2021-01-14	Isle of Man	3	417	0	35
2021-01-15	Isle of Man	1	418	0	35
2021-01-16	Isle of Man	1	419	0	35
2021-01-17	Isle of Man	9	428	0	35
2021-01-18	Isle of Man	4	432	0	35
2021-01-19	Isle of Man	0	432	0	35
2021-01-20	Isle of Man	0	432	0	35
2021-01-21	Isle of Man	0	432	0	35
2021-01-22	Isle of Man	0	432	0	35
2021-01-23	Isle of Man	0	432	0	35
2021-01-24	Isle of Man	0	432	0	35
2021-01-25	Isle of Man	0	432	0	35
2021-01-26	Isle of Man	0	432	0	35
2021-01-27	Isle of Man	0	432	0	35
2021-01-28	Isle of Man	0	432	0	35
2021-01-29	Isle of Man	0	432	0	35
2021-01-30	Isle of Man	2	434	0	35
2021-01-31	Isle of Man	0	434	0	35
2021-02-01	Isle of Man	0	434	0	35
2021-02-02	Isle of Man	0	434	0	35
2021-02-03	Isle of Man	0	434	0	35
2021-02-04	Isle of Man	0	434	0	35
2021-02-05	Isle of Man	0	434	0	35
2021-02-06	Isle of Man	0	434	0	35
2021-02-07	Isle of Man	0	434	0	35
2021-02-08	Isle of Man	0	434	0	35
2021-02-09	Isle of Man	1	435	0	35
2021-02-10	Isle of Man	1	436	0	35
2021-02-11	Isle of Man	0	436	0	35
2021-02-12	Isle of Man	0	436	0	35
2021-02-13	Isle of Man	0	436	0	35
2021-02-14	Isle of Man	0	436	0	35
2021-02-15	Isle of Man	0	436	0	35
2021-02-16	Isle of Man	0	436	0	35
2021-02-17	Isle of Man	1	437	0	35
2021-02-18	Isle of Man	0	437	0	35
2021-02-19	Isle of Man	6	443	0	35
2021-02-20	Isle of Man	2	445	0	35
2021-02-21	Isle of Man	4	449	0	35
2021-02-22	Isle of Man	0	449	0	35
2021-02-23	Isle of Man	6	455	0	35
2021-02-24	Isle of Man	6	461	0	35
2021-02-25	Isle of Man	8	469	0	35
2021-02-26	Isle of Man	5	474	0	35
2021-02-27	Isle of Man	0	474	0	35
2021-02-28	Isle of Man	9	483	0	35
2021-03-01	Isle of Man	0	483	0	35
2021-03-02	Isle of Man	2	485	0	35
2021-03-03	Isle of Man	8	493	0	35
2021-03-04	Isle of Man	16	509	0	35
2021-03-05	Isle of Man	36	545	0	35
2021-03-06	Isle of Man	60	605	0	35
2021-03-07	Isle of Man	70	675	0	35
2021-03-08	Isle of Man	79	754	0	35
2021-03-09	Isle of Man	114	868	0	35
2021-03-10	Isle of Man	82	950	0	35
2021-03-11	Isle of Man	77	1027	0	35
2021-03-12	Isle of Man	63	1090	0	35
2021-03-13	Isle of Man	64	1154	0	35
2021-03-14	Isle of Man	77	1231	1	36
2021-03-15	Isle of Man	44	1275	0	36
2021-03-16	Isle of Man	29	1304	0	36
2021-03-17	Isle of Man	47	1351	0	36
2021-03-18	Isle of Man	30	1381	0	36
2021-03-19	Isle of Man	28	1409	0	36
2021-03-20	Isle of Man	21	1430	0	36
2021-03-21	Isle of Man	30	1460	0	36
2021-03-22	Isle of Man	24	1484	0	36
2021-03-23	Isle of Man	17	1501	0	36
2021-03-24	Isle of Man	13	1514	0	36
2021-03-25	Isle of Man	14	1528	0	36
2021-03-26	Isle of Man	15	1543	1	37
2021-03-27	Isle of Man	6	1549	2	39
2021-03-28	Isle of Man	4	1553	0	39
2021-03-29	Isle of Man	3	1556	0	39
2021-03-30	Isle of Man	8	1564	0	39
2021-03-31	Isle of Man	1	1565	0	39
2021-04-01	Isle of Man	2	1567	0	39
2021-04-02	Isle of Man	1	1568	0	39
2021-04-03	Isle of Man	0	1568	0	39
2021-04-04	Isle of Man	1	1569	0	39
2021-04-05	Isle of Man	0	1569	0	39
2021-04-06	Isle of Man	0	1569	0	39
2021-04-07	Isle of Man	1	1570	0	39
2021-04-08	Isle of Man	0	1570	0	39
2021-04-09	Isle of Man	2	1572	0	39
2021-04-10	Isle of Man	0	1572	0	39
2021-04-11	Isle of Man	1	1573	0	39
2021-04-12	Isle of Man	0	1573	0	39
2021-04-13	Isle of Man	0	1573	0	39
2021-04-14	Isle of Man	0	1573	0	39
2021-04-15	Isle of Man	0	1573	0	39
2021-04-16	Isle of Man	0	1573	0	39
2021-04-17	Isle of Man	0	1573	0	39
2021-04-18	Isle of Man	0	1573	0	39
2021-04-19	Isle of Man	2	1575	0	39
2021-04-20	Isle of Man	0	1575	0	39
2021-04-21	Isle of Man	0	1575	0	39
2021-04-22	Isle of Man	2	1577	0	39
2021-04-23	Isle of Man	5	1582	0	39
2021-04-24	Isle of Man	1	1583	0	39
2021-04-25	Isle of Man	0	1583	0	39
2021-04-26	Isle of Man	1	1584	0	39
2021-04-27	Isle of Man	1	1585	0	39
2021-04-28	Isle of Man	0	1585	0	39
2021-04-29	Isle of Man	0	1585	0	39
2021-04-30	Isle of Man	0	1585	0	39
2021-05-01	Isle of Man	0	1585	0	39
2021-05-02	Isle of Man	2	1587	0	39
2021-05-03	Isle of Man	1	1588	0	39
2021-05-04	Isle of Man	0	1588	0	39
2021-05-05	Isle of Man	0	1588	0	39
2021-05-06	Isle of Man	0	1588	0	39
2021-05-07	Isle of Man	0	1588	0	39
2021-05-08	Isle of Man	0	1588	0	39
2021-05-09	Isle of Man	0	1588	0	39
2021-05-10	Isle of Man	0	1588	0	39
2021-05-11	Isle of Man	0	1588	0	39
2021-05-12	Isle of Man	0	1588	0	39
2021-05-13	Isle of Man	0	1588	0	39
2021-05-14	Isle of Man	0	1588	0	39
2021-05-15	Isle of Man	0	1588	0	39
2021-05-16	Isle of Man	0	1588	0	39
2021-05-17	Isle of Man	0	1588	0	39
2021-05-18	Isle of Man	1	1589	0	39
2021-05-19	Isle of Man	0	1589	0	39
2021-05-20	Isle of Man	0	1589	0	39
2021-05-21	Isle of Man	0	1589	0	39
2021-05-22	Isle of Man	0	1589	0	39
2021-05-23	Isle of Man	0	1589	0	39
2021-05-24	Isle of Man	0	1589	0	39
2021-05-25	Isle of Man	0	1589	0	39
2021-05-26	Isle of Man	0	1589	0	39
2021-05-27	Isle of Man	1	1590	0	39
2021-05-28	Isle of Man	0	1590	0	39
2021-05-29	Isle of Man	1	1591	0	39
2021-05-30	Isle of Man	0	1591	0	39
2021-05-31	Isle of Man	0	1591	0	39
2021-06-01	Isle of Man	0	1591	0	39
2021-06-02	Isle of Man	2	1593	0	39
2021-06-03	Isle of Man	0	1593	0	39
2021-06-04	Isle of Man	1	1594	0	39
2021-06-05	Isle of Man	2	1596	0	39
2021-06-06	Isle of Man	0	1596	0	39
2021-06-07	Isle of Man	1	1597	0	39
2021-06-08	Isle of Man	0	1597	0	39
2021-06-09	Isle of Man	0	1597	0	39
2021-06-10	Isle of Man	1	1598	0	39
2021-06-11	Isle of Man	0	1598	0	39
2021-06-12	Isle of Man	0	1598	0	39
2021-06-13	Isle of Man	0	1598	0	39
2021-06-14	Isle of Man	0	1598	0	39
2021-06-15	Isle of Man	0	1598	0	39
2021-06-16	Isle of Man	0	1598	0	39
2021-06-17	Isle of Man	0	1598	0	39
2021-06-18	Isle of Man	0	1598	0	39
2021-06-19	Isle of Man	0	1598	0	39
2021-06-20	Isle of Man	0	1598	0	39
2021-06-21	Isle of Man	0	1598	0	39
2021-06-22	Isle of Man	0	1598	0	39
2021-06-23	Isle of Man	3	1601	0	39
2021-06-24	Isle of Man	2	1603	0	39
2021-06-25	Isle of Man	0	1603	0	39
2021-06-26	Isle of Man	1	1604	0	39
2021-06-27	Isle of Man	1	1605	0	39
2021-06-28	Isle of Man	3	1608	0	39
2021-06-29	Isle of Man	1	1609	0	39
2021-06-30	Isle of Man	2	1611	0	39
2021-07-01	Isle of Man	2	1613	0	39
2021-07-02	Isle of Man	7	1620	0	39
2021-07-03	Isle of Man	6	1626	0	39
2021-07-04	Isle of Man	8	1634	0	39
2021-07-05	Isle of Man	6	1640	0	39
2021-07-06	Isle of Man	5	1645	0	39
2021-07-07	Isle of Man	7	1652	0	39
2021-07-08	Isle of Man	2	1654	0	39
2021-07-09	Isle of Man	7	1661	0	39
2021-07-10	Isle of Man	12	1673	0	39
2021-07-11	Isle of Man	14	1687	0	39
2021-07-12	Isle of Man	8	1695	0	39
2021-07-13	Isle of Man	18	1713	0	39
2021-07-14	Isle of Man	33	1746	0	39
2021-07-15	Isle of Man	38	1784	0	39
2021-07-16	Isle of Man	72	1856	0	39
2021-07-17	Isle of Man	76	1932	0	39
2021-07-18	Isle of Man	267	2199	0	39
2021-07-19	Isle of Man	224	2423	0	39
2021-07-20	Isle of Man	239	2662	0	39
2021-07-21	Isle of Man	305	2967	0	39
2021-07-22	Isle of Man	221	3188	0	39
2021-07-23	Isle of Man	290	3478	0	39
2021-07-24	Isle of Man	210	3688	0	39
2021-07-25	Isle of Man	87	3775	0	39
2021-07-26	Isle of Man	153	3928	0	39
2021-07-27	Isle of Man	164	4092	0	39
2021-07-28	Isle of Man	138	4230	1	40
2021-07-29	Isle of Man	97	4327	0	40
2021-07-30	Isle of Man	178	4505	0	40
2021-07-31	Isle of Man	127	4632	1	41
2021-08-01	Isle of Man	95	4727	2	43
2021-08-02	Isle of Man	87	4814	0	43
2021-08-03	Isle of Man	94	4908	0	43
2021-08-04	Isle of Man	117	5025	0	43
2021-08-05	Isle of Man	123	5148	0	43
2021-08-06	Isle of Man	86	5234	0	43
2021-08-07	Isle of Man	99	5333	3	46
2021-08-08	Isle of Man	90	5423	0	46
2021-08-09	Isle of Man	71	5494	1	47
2021-08-10	Isle of Man	85	5579	0	47
2021-08-11	Isle of Man	71	5650	0	47
2021-08-12	Isle of Man	57	5707	0	47
2021-08-13	Isle of Man	75	5782	0	47
2021-08-14	Isle of Man	71	5853	0	47
2021-08-15	Isle of Man	54	5907	0	47
2021-08-16	Isle of Man	45	5952	0	47
2021-08-17	Isle of Man	46	5998	0	47
2021-08-18	Isle of Man	59	6057	0	47
2021-08-19	Isle of Man	63	6120	0	47
2021-08-20	Isle of Man	50	6170	0	47
2021-08-21	Isle of Man	50	6220	0	47
2021-08-22	Isle of Man	45	6265	1	48
2021-08-23	Isle of Man	43	6308	0	48
2021-08-24	Isle of Man	47	6355	0	48
2021-08-25	Isle of Man	58	6413	0	48
2021-08-26	Isle of Man	35	6448	0	48
2021-08-27	Isle of Man	50	6498	0	48
2021-08-28	Isle of Man	47	6545	0	48
2021-08-29	Isle of Man	30	6575	0	48
2021-08-30	Isle of Man	42	6617	0	48
2021-08-31	Isle of Man	24	6641	0	48
2021-09-01	Isle of Man	23	6664	0	48
2021-09-02	Isle of Man	37	6701	0	48
2021-09-03	Isle of Man	32	6733	0	48
2021-09-04	Isle of Man	36	6769	0	48
2021-09-05	Isle of Man	30	6799	0	48
2021-09-06	Isle of Man	23	6822	0	48
2021-09-07	Isle of Man	16	6838	0	48
2021-09-08	Isle of Man	35	6873	0	48
2021-09-09	Isle of Man	40	6913	0	48
2021-09-10	Isle of Man	32	6945	0	48
2021-09-11	Isle of Man	25	6970	0	48
2021-09-12	Isle of Man	17	6987	1	49
2021-09-13	Isle of Man	13	7000	0	49
2021-09-14	Isle of Man	22	7022	0	49
2021-09-15	Isle of Man	22	7044	0	49
2021-09-16	Isle of Man	18	7062	0	49
2021-09-17	Isle of Man	27	7089	0	49
2021-09-18	Isle of Man	18	7107	1	50
2021-09-19	Isle of Man	28	7135	0	50
2021-09-20	Isle of Man	25	7160	0	50
2021-09-21	Isle of Man	18	7178	0	50
2021-09-22	Isle of Man	34	7212	0	50
2021-09-23	Isle of Man	48	7260	0	50
2021-09-24	Isle of Man	35	7295	1	51
2021-09-25	Isle of Man	26	7321	0	51
2021-09-26	Isle of Man	42	7363	0	51
2021-09-27	Isle of Man	60	7423	0	51
2021-09-28	Isle of Man	28	7451	0	51
2021-09-29	Isle of Man	54	7505	0	51
2021-09-30	Isle of Man	37	7542	0	51
2021-10-01	Isle of Man	41	7583	1	52
2021-10-02	Isle of Man	26	7609	0	52
2021-10-03	Isle of Man	25	7634	0	52
2021-10-04	Isle of Man	36	7670	0	52
2021-10-05	Isle of Man	34	7704	0	52
2021-10-06	Isle of Man	70	7774	0	52
2021-10-07	Isle of Man	67	7841	0	52
2021-10-08	Isle of Man	57	7898	2	54
2021-10-09	Isle of Man	59	7957	0	54
2021-10-10	Isle of Man	70	8027	0	54
2021-10-11	Isle of Man	44	8071	0	54
2021-10-12	Isle of Man	57	8128	0	54
2021-10-13	Isle of Man	63	8191	0	54
2021-10-14	Isle of Man	75	8266	0	54
2021-10-15	Isle of Man	90	8356	2	56
2021-10-16	Isle of Man	85	8441	0	56
2021-10-17	Isle of Man	64	8505	0	56
2021-10-18	Isle of Man	80	8585	0	56
2021-10-19	Isle of Man	66	8651	0	56
2021-10-20	Isle of Man	95	8746	0	56
2021-10-21	Isle of Man	82	8828	0	56
2021-10-22	Isle of Man	106	8934	1	57
2021-10-23	Isle of Man	110	9044	0	57
2021-10-24	Isle of Man	62	9106	0	57
2021-10-25	Isle of Man	89	9195	0	57
2021-10-26	Isle of Man	61	9256	0	57
2021-10-27	Isle of Man	74	9330	0	57
2021-10-28	Isle of Man	90	9420	0	57
2021-10-29	Isle of Man	101	9521	0	57
2021-10-30	Isle of Man	66	9587	0	57
2021-10-31	Isle of Man	57	9644	0	57
2021-11-01	Isle of Man	47	9691	0	57
2021-11-02	Isle of Man	47	9738	0	57
2021-11-03	Isle of Man	58	9796	0	57
2021-11-04	Isle of Man	47	9843	0	57
2021-11-05	Isle of Man	39	9882	3	60
2021-11-06	Isle of Man	38	9920	0	60
2021-11-07	Isle of Man	21	9941	0	60
2021-11-08	Isle of Man	28	9969	0	60
2021-11-09	Isle of Man	21	9990	0	60
2021-11-10	Isle of Man	55	10045	0	60
2021-11-11	Isle of Man	60	10105	0	60
2021-11-12	Isle of Man	53	10158	4	64
2021-11-13	Isle of Man	36	10194	0	64
2021-11-14	Isle of Man	31	10225	0	64
2021-11-15	Isle of Man	30	10255	0	64
2021-11-16	Isle of Man	41	10296	0	64
2021-11-17	Isle of Man	57	10353	0	64
2021-11-18	Isle of Man	58	10411	0	64
2021-11-19	Isle of Man	44	10455	2	66
2021-11-20	Isle of Man	48	10503	0	66
2021-11-21	Isle of Man	54	10557	0	66
2021-11-22	Isle of Man	52	10609	0	66
2021-11-23	Isle of Man	41	10650	0	66
2021-11-24	Isle of Man	70	10720	0	66
2021-11-25	Isle of Man	76	10796	0	66
2021-11-26	Isle of Man	98	10894	0	66
2021-11-27	Isle of Man	98	10992	0	66
2021-11-28	Isle of Man	93	11085	0	66
2021-11-29	Isle of Man	67	11152	0	66
2021-11-30	Isle of Man	79	11231	0	66
2021-12-01	Isle of Man	109	11340	0	66
2021-12-02	Isle of Man	147	11487	0	66
2021-12-03	Isle of Man	128	11615	1	67
2021-12-04	Isle of Man	151	11766	0	67
2021-12-05	Isle of Man	108	11874	0	67
2021-12-06	Isle of Man	63	11937	0	67
2021-12-07	Isle of Man	108	12045	0	67
2021-12-08	Isle of Man	113	12158	0	67
2021-12-09	Isle of Man	82	12240	0	67
2021-12-10	Isle of Man	115	12355	0	67
2021-12-11	Isle of Man	95	12450	0	67
2021-12-12	Isle of Man	75	12525	0	67
2021-12-13	Isle of Man	63	12588	0	67
2021-12-14	Isle of Man	55	12643	0	67
2021-12-15	Isle of Man	88	12731	0	67
2021-12-16	Isle of Man	82	12813	0	67
2021-12-17	Isle of Man	83	12896	0	67
2021-12-18	Isle of Man	81	12977	0	67
2021-12-19	Isle of Man	62	13039	0	67
2021-12-20	Isle of Man	61	13100	0	67
2021-12-21	Isle of Man	57	13157	0	67
2021-12-22	Isle of Man	105	13262	0	67
2021-12-23	Isle of Man	108	13370	0	67
2021-12-24	Isle of Man	216	13586	0	67
2021-12-25	Isle of Man	164	13750	0	67
2021-12-26	Isle of Man	163	13913	0	67
2021-12-27	Isle of Man	116	14029	0	67
2021-12-28	Isle of Man	200	14229	0	67
2021-12-29	Isle of Man	266	14495	0	67
2021-12-30	Isle of Man	291	14786	0	67
2021-12-31	Isle of Man	580	15366	0	67
2022-01-01	Isle of Man	507	15873	0	67
2022-01-02	Isle of Man	434	16307	0	67
2022-01-03	Isle of Man	291	16598	0	67
2022-01-04	Isle of Man	388	16986	0	67
2022-01-05	Isle of Man	440	17426	0	67
2022-01-06	Isle of Man	521	17947	0	67
2022-01-07	Isle of Man	330	18277	1	68
2022-01-08	Isle of Man	268	18545	0	68
2022-01-09	Isle of Man	236	18781	0	68
2022-01-10	Isle of Man	165	18946	0	68
2022-01-11	Isle of Man	151	19097	0	68
2022-01-12	Isle of Man	309	19406	0	68
2022-01-13	Isle of Man	157	19563	0	68
2022-01-14	Isle of Man	123	19686	2	70
2022-01-15	Isle of Man	167	19853	0	70
2022-01-16	Isle of Man	84	19937	0	70
2022-01-17	Isle of Man	78	20015	0	70
2022-01-18	Isle of Man	138	20153	0	70
2022-01-19	Isle of Man	164	20317	0	70
2022-01-20	Isle of Man	127	20444	0	70
2022-01-21	Isle of Man	119	20563	0	70
2022-01-22	Isle of Man	92	20655	0	70
2022-01-23	Isle of Man	67	20722	0	70
2022-01-24	Isle of Man	69	20791	0	70
2022-01-25	Isle of Man	58	20849	0	70
2022-01-26	Isle of Man	150	20999	0	70
2022-01-27	Isle of Man	88	21087	0	70
2022-01-28	Isle of Man	92	21179	1	71
2022-01-29	Isle of Man	84	21263	0	71
2022-01-30	Isle of Man	70	21333	0	71
2022-01-31	Isle of Man	63	21396	0	71
2022-02-01	Isle of Man	58	21454	0	71
2022-02-02	Isle of Man	98	21552	0	71
2022-02-03	Isle of Man	80	21632	0	71
2022-02-04	Isle of Man	65	21697	2	73
2022-02-05	Isle of Man	51	21748	0	73
2022-02-06	Isle of Man	50	21798	0	73
2022-02-07	Isle of Man	28	21826	0	73
2022-02-08	Isle of Man	29	21855	0	73
2022-02-09	Isle of Man	65	21920	0	73
2022-02-10	Isle of Man	31	21951	0	73
2022-02-11	Isle of Man	38	21989	4	77
2022-02-12	Isle of Man	39	22028	0	77
2022-02-13	Isle of Man	28	22056	0	77
2022-02-14	Isle of Man	20	22076	0	77
2022-02-15	Isle of Man	21	22097	0	77
2022-02-16	Isle of Man	46	22143	0	77
2022-02-17	Isle of Man	39	22182	0	77
2022-02-18	Isle of Man	40	22222	2	79
2022-02-19	Isle of Man	45	22267	0	79
2022-02-20	Isle of Man	34	22301	0	79
2022-02-21	Isle of Man	35	22336	0	79
2022-02-22	Isle of Man	41	22377	0	79
2022-02-23	Isle of Man	64	22441	0	79
2022-02-24	Isle of Man	67	22508	0	79
2022-02-25	Isle of Man	69	22577	1	80
2022-02-26	Isle of Man	53	22630	0	80
2022-02-27	Isle of Man	47	22677	0	80
2022-02-28	Isle of Man	69	22746	0	80
2022-03-01	Isle of Man	68	22814	0	80
2022-03-02	Isle of Man	125	22939	0	80
2022-03-03	Isle of Man	130	23069	0	80
2022-03-04	Isle of Man	132	23201	0	80
2022-03-05	Isle of Man	97	23298	0	80
2022-03-06	Isle of Man	115	23413	0	80
2022-03-07	Isle of Man	76	23489	0	80
2022-03-08	Isle of Man	85	23574	0	80
2022-03-09	Isle of Man	173	23747	0	80
2022-03-10	Isle of Man	185	23932	0	80
2022-03-11	Isle of Man	207	24139	1	81
2022-03-12	Isle of Man	177	24316	0	81
2022-03-13	Isle of Man	0	24316	0	81
2022-03-14	Isle of Man	172	24488	0	81
2022-03-15	Isle of Man	208	24696	0	81
2022-03-16	Isle of Man	323	25019	0	81
2022-03-17	Isle of Man	306	25325	0	81
2022-03-18	Isle of Man	283	25608	0	81
2022-03-19	Isle of Man	276	25884	0	81
2022-03-20	Isle of Man	246	26130	0	81
2022-03-21	Isle of Man	172	26302	0	81
2022-03-22	Isle of Man	224	26526	0	81
2022-03-23	Isle of Man	409	26935	0	81
2022-03-24	Isle of Man	288	27223	0	81
2022-03-25	Isle of Man	307	27530	1	82
2022-03-26	Isle of Man	237	27767	0	82
2022-03-27	Isle of Man	0	27767	0	82
2022-03-28	Isle of Man	158	27925	0	82
2022-03-29	Isle of Man	156	28081	0	82
2022-03-30	Isle of Man	295	28376	0	82
2022-03-31	Isle of Man	212	28588	0	82
2022-04-01	Isle of Man	302	28890	2	84
2022-04-02	Isle of Man	0	28890	0	84
2022-04-03	Isle of Man	0	28890	0	84
2022-04-04	Isle of Man	0	28890	0	84
2022-04-05	Isle of Man	0	28890	0	84
2022-04-06	Isle of Man	0	28890	0	84
2022-04-07	Isle of Man	1279	30169	3	87
2022-04-08	Isle of Man	0	30169	0	87
2022-04-09	Isle of Man	0	30169	0	87
2022-04-10	Isle of Man	0	30169	0	87
2022-04-11	Isle of Man	0	30169	0	87
2022-04-12	Isle of Man	0	30169	0	87
2022-04-13	Isle of Man	0	30169	0	87
2022-04-14	Isle of Man	0	30169	0	87
2022-04-15	Isle of Man	0	30169	0	87
2022-04-16	Isle of Man	0	30169	0	87
2022-04-17	Isle of Man	0	30169	0	87
2022-04-18	Isle of Man	0	30169	0	87
2022-04-19	Isle of Man	0	30169	0	87
2022-04-20	Isle of Man	0	30169	6	93
2022-04-21	Isle of Man	1497	31666	5	98
2022-04-22	Isle of Man	0	31666	0	98
2022-04-23	Isle of Man	0	31666	0	98
2022-04-24	Isle of Man	0	31666	0	98
2022-04-25	Isle of Man	0	31666	0	98
2022-04-26	Isle of Man	0	31666	0	98
2022-04-27	Isle of Man	0	31666	0	98
2022-04-28	Isle of Man	539	32205	4	102
2022-04-29	Isle of Man	0	32205	0	102
2022-04-30	Isle of Man	0	32205	0	102
2022-05-01	Isle of Man	0	32205	0	102
2022-05-02	Isle of Man	0	32205	0	102
2022-05-03	Isle of Man	0	32205	0	102
2022-05-04	Isle of Man	219	32424	0	102
2022-05-05	Isle of Man	0	32424	0	102
2022-05-06	Isle of Man	0	32424	2	104
2022-05-07	Isle of Man	0	32424	0	104
2022-05-08	Isle of Man	0	32424	0	104
2022-05-09	Isle of Man	0	32424	0	104
2022-05-10	Isle of Man	0	32424	0	104
2022-05-11	Isle of Man	176	32600	0	104
2022-05-12	Isle of Man	0	32600	0	104
2022-05-13	Isle of Man	0	32600	0	104
2022-05-14	Isle of Man	0	32600	1	105
2022-05-15	Isle of Man	0	32600	0	105
2022-05-16	Isle of Man	0	32600	0	105
2022-05-17	Isle of Man	0	32600	0	105
2022-05-18	Isle of Man	194	32794	0	105
2022-05-19	Isle of Man	0	32794	0	105
2022-05-20	Isle of Man	0	32794	0	105
2022-05-21	Isle of Man	0	32794	0	105
2022-05-22	Isle of Man	0	32794	0	105
2022-05-23	Isle of Man	0	32794	0	105
2022-05-24	Isle of Man	0	32794	0	105
2022-05-25	Isle of Man	172	32966	0	105
2022-05-26	Isle of Man	0	32966	0	105
2022-05-27	Isle of Man	0	32966	1	106
2022-05-28	Isle of Man	0	32966	0	106
2022-05-29	Isle of Man	0	32966	0	106
2022-05-30	Isle of Man	0	32966	0	106
2022-05-31	Isle of Man	0	32966	0	106
2022-06-01	Isle of Man	0	32966	0	106
2022-06-02	Isle of Man	132	33098	1	107
2022-06-03	Isle of Man	0	33098	0	107
2022-06-04	Isle of Man	0	33098	0	107
2022-06-05	Isle of Man	0	33098	0	107
2022-06-06	Isle of Man	0	33098	0	107
2022-06-07	Isle of Man	0	33098	0	107
2022-06-08	Isle of Man	0	33098	0	107
2022-06-09	Isle of Man	153	33251	0	107
2022-06-10	Isle of Man	0	33251	0	107
2022-06-11	Isle of Man	0	33251	0	107
2022-06-12	Isle of Man	0	33251	0	107
2022-06-13	Isle of Man	0	33251	0	107
2022-06-14	Isle of Man	0	33251	0	107
2022-06-15	Isle of Man	570	33821	0	107
2022-06-16	Isle of Man	0	33821	0	107
2022-06-17	Isle of Man	0	33821	0	107
2022-06-18	Isle of Man	0	33821	0	107
2022-06-19	Isle of Man	0	33821	0	107
2022-06-20	Isle of Man	0	33821	0	107
2022-06-21	Isle of Man	0	33821	0	107
2022-06-22	Isle of Man	0	33821	1	108
2022-06-23	Isle of Man	0	33821	0	108
2022-06-24	Isle of Man	0	33821	0	108
2022-06-25	Isle of Man	0	33821	0	108
2022-06-26	Isle of Man	0	33821	0	108
2022-06-27	Isle of Man	0	33821	0	108
2022-06-28	Isle of Man	2642	36463	0	108
2022-06-29	Isle of Man	0	36463	0	108
2022-06-30	Isle of Man	0	36463	0	108
2022-07-01	Isle of Man	0	36463	0	108
2022-07-02	Isle of Man	0	36463	0	108
2022-07-03	Isle of Man	0	36463	0	108
2022-07-04	Isle of Man	0	36463	0	108
2022-07-05	Isle of Man	535	36998	2	110
2022-07-06	Isle of Man	0	36998	0	110
2022-07-07	Isle of Man	0	36998	0	110
2022-07-08	Isle of Man	0	36998	0	110
2022-07-09	Isle of Man	0	36998	0	110
2022-07-10	Isle of Man	0	36998	0	110
2022-07-11	Isle of Man	0	36998	0	110
2022-07-12	Isle of Man	241	37239	0	110
2022-07-13	Isle of Man	0	37239	0	110
2022-07-14	Isle of Man	0	37239	0	110
2022-07-15	Isle of Man	0	37239	0	110
2022-07-16	Isle of Man	0	37239	0	110
2022-07-17	Isle of Man	0	37239	0	110
2022-07-18	Isle of Man	0	37239	0	110
2022-07-19	Isle of Man	0	37239	0	110
2022-07-20	Isle of Man	299	37538	1	111
2022-07-21	Isle of Man	0	37538	0	111
2022-07-22	Isle of Man	0	37538	0	111
2022-07-23	Isle of Man	0	37538	0	111
2022-07-24	Isle of Man	0	37538	0	111
2022-07-25	Isle of Man	0	37538	0	111
2022-07-26	Isle of Man	0	37538	0	111
2022-07-27	Isle of Man	158	37696	3	114
2022-07-28	Isle of Man	0	37696	0	114
2022-07-29	Isle of Man	0	37696	0	114
2022-07-30	Isle of Man	0	37696	0	114
2022-07-31	Isle of Man	0	37696	0	114
2022-08-01	Isle of Man	0	37696	0	114
2022-08-02	Isle of Man	0	37696	0	114
2022-08-03	Isle of Man	98	37794	0	114
2022-08-04	Isle of Man	0	37794	0	114
2022-08-05	Isle of Man	0	37794	0	114
2022-08-06	Isle of Man	0	37794	0	114
2022-08-07	Isle of Man	0	37794	0	114
2022-08-08	Isle of Man	0	37794	0	114
2022-08-09	Isle of Man	0	37794	0	114
2022-08-10	Isle of Man	0	37794	0	114
2022-08-11	Isle of Man	0	37794	0	114
2022-08-12	Isle of Man	0	37794	0	114
2022-08-13	Isle of Man	0	37794	0	114
2022-08-14	Isle of Man	0	37794	0	114
2022-08-15	Isle of Man	0	37794	0	114
2022-08-16	Isle of Man	0	37794	0	114
2022-08-17	Isle of Man	0	37794	1	115
2022-08-18	Isle of Man	0	37794	0	115
2022-08-19	Isle of Man	0	37794	0	115
2022-08-20	Isle of Man	0	37794	0	115
2022-08-21	Isle of Man	0	37794	0	115
2022-08-22	Isle of Man	0	37794	0	115
2022-08-23	Isle of Man	0	37794	0	115
2022-08-24	Isle of Man	214	38008	1	116
2022-08-25	Isle of Man	0	38008	0	116
2022-08-26	Isle of Man	0	38008	0	116
2022-08-27	Isle of Man	0	38008	0	116
2022-08-28	Isle of Man	0	38008	0	116
2022-08-29	Isle of Man	0	38008	0	116
2022-08-30	Isle of Man	0	38008	0	116
2022-08-31	Isle of Man	0	38008	0	116
2022-09-01	Isle of Man	0	38008	0	116
2022-09-02	Isle of Man	0	38008	0	116
2022-09-03	Isle of Man	0	38008	0	116
2022-09-04	Isle of Man	0	38008	0	116
2022-09-05	Isle of Man	0	38008	0	116
2022-09-06	Isle of Man	0	38008	0	116
2022-09-07	Isle of Man	0	38008	0	116
2022-09-08	Isle of Man	0	38008	0	116
2022-09-09	Isle of Man	0	38008	0	116
2022-09-10	Isle of Man	0	38008	0	116
2022-09-11	Isle of Man	0	38008	0	116
2022-09-12	Isle of Man	0	38008	0	116
2022-09-13	Isle of Man	0	38008	0	116
2022-09-14	Isle of Man	0	38008	0	116
2022-09-15	Isle of Man	0	38008	0	116
2022-09-16	Isle of Man	0	38008	0	116
2022-09-17	Isle of Man	0	38008	0	116
2022-09-18	Isle of Man	0	38008	0	116
2022-09-19	Isle of Man	0	38008	0	116
2022-09-20	Isle of Man	0	38008	0	116
2022-09-21	Isle of Man	0	38008	0	116
2022-09-22	Isle of Man	0	38008	0	116
2022-09-23	Isle of Man	0	38008	0	116
2022-09-24	Isle of Man	0	38008	0	116
2022-09-25	Isle of Man	0	38008	0	116
2022-09-26	Isle of Man	0	38008	0	116
2022-09-27	Isle of Man	0	38008	0	116
2022-09-28	Isle of Man	0	38008	0	116
2022-09-29	Isle of Man	0	38008	0	116
2022-09-30	Isle of Man	0	38008	0	116
2022-10-01	Isle of Man	0	38008	0	116
2022-10-02	Isle of Man	0	38008	0	116
2022-10-03	Isle of Man	0	38008	0	116
2022-10-04	Isle of Man	0	38008	0	116
2022-10-05	Isle of Man	0	38008	0	116
2022-10-06	Isle of Man	0	38008	0	116
2022-10-07	Isle of Man	0	38008	0	116
2022-10-08	Isle of Man	0	38008	0	116
2022-10-09	Isle of Man	0	38008	0	116
2022-10-10	Isle of Man	0	38008	0	116
2022-10-11	Isle of Man	0	38008	0	116
2022-10-12	Isle of Man	0	38008	0	116
2022-10-13	Isle of Man	0	38008	0	116
2022-10-14	Isle of Man	0	38008	0	116
2022-10-15	Isle of Man	0	38008	0	116
2022-10-16	Isle of Man	0	38008	0	116
2022-10-17	Isle of Man	0	38008	0	116
2022-10-18	Isle of Man	0	38008	0	116
2022-10-19	Isle of Man	0	38008	0	116
2022-10-20	Isle of Man	0	38008	0	116
2022-10-21	Isle of Man	0	38008	0	116
2022-10-22	Isle of Man	0	38008	0	116
2022-10-23	Isle of Man	0	38008	0	116
2022-10-24	Isle of Man	0	38008	0	116
2022-10-25	Isle of Man	0	38008	0	116
2022-10-26	Isle of Man	0	38008	0	116
2022-10-27	Isle of Man	0	38008	0	116
2022-10-28	Isle of Man	0	38008	0	116
2022-10-29	Isle of Man	0	38008	0	116
2022-10-30	Isle of Man	0	38008	0	116
2022-10-31	Isle of Man	0	38008	0	116
2022-11-01	Isle of Man	0	38008	0	116
2022-11-02	Isle of Man	0	38008	0	116
2022-11-03	Isle of Man	0	38008	0	116
2022-11-04	Isle of Man	0	38008	0	116
2022-11-05	Isle of Man	0	38008	0	116
2022-11-06	Isle of Man	0	38008	0	116
2022-11-07	Isle of Man	0	38008	0	116
2022-11-08	Isle of Man	0	38008	0	116
2022-11-09	Isle of Man	0	38008	0	116
2022-11-10	Isle of Man	0	38008	0	116
2022-11-11	Isle of Man	0	38008	0	116
2022-11-12	Isle of Man	0	38008	0	116
2022-11-13	Isle of Man	0	38008	0	116
2022-11-14	Isle of Man	0	38008	0	116
2022-11-15	Isle of Man	0	38008	0	116
2022-11-16	Isle of Man	0	38008	0	116
2022-11-17	Isle of Man	0	38008	0	116
2022-11-18	Isle of Man	0	38008	0	116
2022-11-19	Isle of Man	0	38008	0	116
2022-11-20	Isle of Man	0	38008	0	116
2022-11-21	Isle of Man	0	38008	0	116
2022-11-22	Isle of Man	0	38008	0	116
2022-11-23	Isle of Man	0	38008	0	116
2022-11-24	Isle of Man	0	38008	0	116
2022-11-25	Isle of Man	0	38008	0	116
2022-11-26	Isle of Man	0	38008	0	116
2022-11-27	Isle of Man	0	38008	0	116
2022-11-28	Isle of Man	0	38008	0	116
2022-11-29	Isle of Man	0	38008	0	116
2022-11-30	Isle of Man	0	38008	0	116
2022-12-01	Isle of Man	0	38008	0	116
2022-12-02	Isle of Man	0	38008	0	116
2022-12-03	Isle of Man	0	38008	0	116
2022-12-04	Isle of Man	0	38008	0	116
2022-12-05	Isle of Man	0	38008	0	116
2022-12-06	Isle of Man	0	38008	0	116
2022-12-07	Isle of Man	0	38008	0	116
2022-12-08	Isle of Man	0	38008	0	116
2022-12-09	Isle of Man	0	38008	0	116
2022-12-10	Isle of Man	0	38008	0	116
2022-12-11	Isle of Man	0	38008	0	116
2022-12-12	Isle of Man	0	38008	0	116
2022-12-13	Isle of Man	0	38008	0	116
2022-12-14	Isle of Man	0	38008	0	116
2022-12-15	Isle of Man	0	38008	0	116
2022-12-16	Isle of Man	0	38008	0	116
2022-12-17	Isle of Man	0	38008	0	116
2022-12-18	Isle of Man	0	38008	0	116
2022-12-19	Isle of Man	0	38008	0	116
2022-12-20	Isle of Man	0	38008	0	116
2022-12-21	Isle of Man	0	38008	0	116
2022-12-22	Isle of Man	0	38008	0	116
2022-12-23	Isle of Man	0	38008	0	116
2022-12-24	Isle of Man	0	38008	0	116
2022-12-25	Isle of Man	0	38008	0	116
2022-12-26	Isle of Man	0	38008	0	116
2022-12-27	Isle of Man	0	38008	0	116
2022-12-28	Isle of Man	0	38008	0	116
2022-12-29	Isle of Man	0	38008	0	116
2022-12-30	Isle of Man	0	38008	0	116
2022-12-31	Isle of Man	0	38008	0	116
2023-01-01	Isle of Man	0	38008	0	116
2023-01-02	Isle of Man	0	38008	0	116
2023-01-03	Isle of Man	0	38008	0	116
2023-01-04	Isle of Man	0	38008	0	116
2023-01-05	Isle of Man	0	38008	0	116
2023-01-06	Isle of Man	0	38008	0	116
2023-01-07	Isle of Man	0	38008	0	116
2023-01-08	Isle of Man	0	38008	0	116
2023-01-09	Isle of Man	0	38008	0	116
2023-01-10	Isle of Man	0	38008	0	116
2023-01-11	Isle of Man	0	38008	0	116
2023-01-12	Isle of Man	0	38008	0	116
2023-01-13	Isle of Man	0	38008	0	116
2023-01-14	Isle of Man	0	38008	0	116
2023-01-15	Isle of Man	0	38008	0	116
2023-01-16	Isle of Man	0	38008	0	116
2023-01-17	Isle of Man	0	38008	0	116
2023-01-18	Isle of Man	0	38008	0	116
2023-01-19	Isle of Man	0	38008	0	116
2023-01-20	Isle of Man	0	38008	0	116
2023-01-21	Isle of Man	0	38008	0	116
2023-01-22	Isle of Man	0	38008	0	116
2023-01-23	Isle of Man	0	38008	0	116
2023-01-24	Isle of Man	0	38008	0	116
2023-01-25	Isle of Man	0	38008	0	116
2023-01-26	Isle of Man	0	38008	0	116
2023-01-27	Isle of Man	0	38008	0	116
2023-01-28	Isle of Man	0	38008	0	116
2023-01-29	Isle of Man	0	38008	0	116
2023-01-30	Isle of Man	0	38008	0	116
2023-01-31	Isle of Man	0	38008	0	116
2023-02-01	Isle of Man	0	38008	0	116
2023-02-02	Isle of Man	0	38008	0	116
2023-02-03	Isle of Man	0	38008	0	116
2023-02-04	Isle of Man	0	38008	0	116
2023-02-05	Isle of Man	0	38008	0	116
2023-02-06	Isle of Man	0	38008	0	116
2023-02-07	Isle of Man	0	38008	0	116
2023-02-08	Isle of Man	0	38008	0	116
2023-02-09	Isle of Man	0	38008	0	116
2023-02-10	Isle of Man	0	38008	0	116
2023-02-11	Isle of Man	0	38008	0	116
2023-02-12	Isle of Man	0	38008	0	116
2023-02-13	Isle of Man	0	38008	0	116
2023-02-14	Isle of Man	0	38008	0	116
2023-02-15	Isle of Man	0	38008	0	116
2023-02-16	Isle of Man	0	38008	0	116
2023-02-17	Isle of Man	0	38008	0	116
2023-02-18	Isle of Man	0	38008	0	116
2023-02-19	Isle of Man	0	38008	0	116
2023-02-20	Isle of Man	0	38008	0	116
2023-02-21	Isle of Man	0	38008	0	116
2020-01-03	Israel	0	0	0	0
2020-01-04	Israel	0	0	0	0
2020-01-05	Israel	0	0	0	0
2020-01-06	Israel	0	0	0	0
2020-01-07	Israel	0	0	0	0
2020-01-08	Israel	0	0	0	0
2020-01-09	Israel	0	0	0	0
2020-01-10	Israel	0	0	0	0
2020-01-11	Israel	0	0	0	0
2020-01-12	Israel	0	0	0	0
2020-01-13	Israel	0	0	0	0
2020-01-14	Israel	0	0	0	0
2020-01-15	Israel	0	0	0	0
2020-01-16	Israel	0	0	0	0
2020-01-17	Israel	0	0	0	0
2020-01-18	Israel	0	0	0	0
2020-01-19	Israel	0	0	0	0
2020-01-20	Israel	0	0	0	0
2020-01-21	Israel	0	0	0	0
2020-01-22	Israel	0	0	0	0
2020-01-23	Israel	0	0	0	0
2020-01-24	Israel	0	0	0	0
2020-01-25	Israel	0	0	0	0
2020-01-26	Israel	0	0	0	0
2020-01-27	Israel	0	0	0	0
2020-01-28	Israel	0	0	0	0
2020-01-29	Israel	0	0	0	0
2020-01-30	Israel	0	0	0	0
2020-01-31	Israel	0	0	0	0
2020-02-01	Israel	0	0	0	0
2020-02-02	Israel	0	0	0	0
2020-02-03	Israel	0	0	0	0
2020-02-04	Israel	0	0	0	0
2020-02-05	Israel	0	0	0	0
2020-02-06	Israel	0	0	0	0
2020-02-07	Israel	0	0	0	0
2020-02-08	Israel	0	0	0	0
2020-02-09	Israel	0	0	0	0
2020-02-10	Israel	0	0	0	0
2020-02-11	Israel	0	0	0	0
2020-02-12	Israel	0	0	0	0
2020-02-13	Israel	0	0	0	0
2020-02-14	Israel	0	0	0	0
2020-02-15	Israel	0	0	0	0
2020-02-16	Israel	0	0	0	0
2020-02-17	Israel	0	0	0	0
2020-02-18	Israel	0	0	0	0
2020-02-19	Israel	0	0	0	0
2020-02-20	Israel	0	0	0	0
2020-02-21	Israel	8	8	0	0
2020-02-22	Israel	2	10	0	0
2020-02-23	Israel	0	10	0	0
2020-02-24	Israel	0	10	0	0
2020-02-25	Israel	1	11	0	0
2020-02-26	Israel	0	11	0	0
2020-02-27	Israel	0	11	0	0
2020-02-28	Israel	1	12	0	0
2020-02-29	Israel	3	15	0	0
2020-03-01	Israel	0	15	0	0
2020-03-02	Israel	1	16	0	0
2020-03-03	Israel	5	21	0	0
2020-03-04	Israel	3	24	0	0
2020-03-05	Israel	0	24	0	0
2020-03-06	Israel	9	33	0	0
2020-03-07	Israel	4	37	0	0
2020-03-08	Israel	4	41	0	0
2020-03-09	Israel	9	50	0	0
2020-03-10	Israel	4	54	0	0
2020-03-11	Israel	33	87	0	0
2020-03-12	Israel	18	105	0	0
2020-03-13	Israel	23	128	0	0
2020-03-14	Israel	35	163	0	0
2020-03-15	Israel	29	192	0	0
2020-03-16	Israel	40	232	0	0
2020-03-17	Israel	73	305	0	0
2020-03-18	Israel	94	399	0	0
2020-03-19	Israel	125	524	0	0
2020-03-20	Israel	135	659	0	0
2020-03-21	Israel	168	827	1	1
2020-03-22	Israel	209	1036	0	1
2020-03-23	Israel	252	1288	0	1
2020-03-24	Israel	349	1637	0	1
2020-03-25	Israel	418	2055	3	4
2020-03-26	Israel	423	2478	1	5
2020-03-27	Israel	519	2997	5	10
2020-03-28	Israel	431	3428	2	12
2020-03-29	Israel	476	3904	1	13
2020-03-30	Israel	529	4433	3	16
2020-03-31	Israel	549	4982	1	17
2020-04-01	Israel	737	5719	4	21
2020-04-02	Israel	693	6412	8	29
2020-04-03	Israel	724	7136	9	38
2020-04-04	Israel	600	7736	5	43
2020-04-05	Israel	427	8163	6	49
2020-04-06	Israel	584	8747	7	56
2020-04-07	Israel	449	9196	8	64
2020-04-08	Israel	376	9572	8	72
2020-04-09	Israel	340	9912	8	80
2020-04-10	Israel	340	10252	9	89
2020-04-11	Israel	355	10607	8	97
2020-04-12	Israel	342	10949	6	103
2020-04-13	Israel	551	11500	6	109
2020-04-14	Israel	437	11937	9	118
2020-04-15	Israel	393	12330	8	126
2020-04-16	Israel	305	12635	13	139
2020-04-17	Israel	296	12931	7	146
2020-04-18	Israel	297	13228	9	155
2020-04-19	Israel	288	13516	11	166
2020-04-20	Israel	274	13790	8	174
2020-04-21	Israel	297	14087	6	180
2020-04-22	Israel	279	14366	10	190
2020-04-23	Israel	226	14592	3	193
2020-04-24	Israel	274	14866	4	197
2020-04-25	Israel	250	15116	3	200
2020-04-26	Israel	159	15275	3	203
2020-04-27	Israel	82	15357	2	205
2020-04-28	Israel	127	15484	4	209
2020-04-29	Israel	161	15645	5	214
2020-04-30	Israel	82	15727	6	220
2020-05-01	Israel	143	15870	6	226
2020-05-02	Israel	116	15986	4	230
2020-05-03	Israel	57	16043	3	233
2020-05-04	Israel	26	16069	3	236
2020-05-05	Israel	55	16124	3	239
2020-05-06	Israel	33	16157	2	241
2020-05-07	Israel	65	16222	1	242
2020-05-08	Israel	61	16283	1	243
2020-05-09	Israel	33	16316	6	249
2020-05-10	Israel	20	16336	3	252
2020-05-11	Israel	29	16365	4	256
2020-05-12	Israel	39	16404	5	261
2020-05-13	Israel	23	16427	3	264
2020-05-14	Israel	39	16466	3	267
2020-05-15	Israel	22	16488	3	270
2020-05-16	Israel	12	16500	0	270
2020-05-17	Israel	5	16505	3	273
2020-05-18	Israel	15	16520	4	277
2020-05-19	Israel	27	16547	3	280
2020-05-20	Israel	22	16569	2	282
2020-05-21	Israel	15	16584	1	283
2020-05-22	Israel	18	16602	0	283
2020-05-23	Israel	19	16621	0	283
2020-05-24	Israel	5	16626	0	283
2020-05-25	Israel	13	16639	1	284
2020-05-26	Israel	22	16661	2	286
2020-05-27	Israel	50	16711	0	286
2020-05-28	Israel	40	16751	2	288
2020-05-29	Israel	77	16828	1	289
2020-05-30	Israel	113	16941	0	289
2020-05-31	Israel	29	16970	0	289
2020-06-01	Israel	87	17057	0	289
2020-06-02	Israel	100	17157	3	292
2020-06-03	Israel	122	17279	2	294
2020-06-04	Israel	96	17375	1	295
2020-06-05	Israel	142	17517	0	295
2020-06-06	Israel	127	17644	1	296
2020-06-07	Israel	78	17722	4	300
2020-06-08	Israel	140	17862	2	302
2020-06-09	Israel	179	18041	0	302
2020-06-10	Israel	174	18215	1	303
2020-06-11	Israel	241	18456	1	304
2020-06-12	Israel	193	18649	0	304
2020-06-13	Israel	184	18833	0	304
2020-06-14	Israel	149	18982	1	305
2020-06-15	Israel	137	19119	2	307
2020-06-16	Israel	200	19319	0	307
2020-06-17	Israel	297	19616	1	308
2020-06-18	Israel	268	19884	0	308
2020-06-19	Israel	303	20187	0	308
2020-06-20	Israel	311	20498	1	309
2020-06-21	Israel	160	20658	1	310
2020-06-22	Israel	174	20832	0	310
2020-06-23	Israel	344	21176	1	311
2020-06-24	Israel	452	21628	2	313
2020-06-25	Israel	485	22113	3	316
2020-06-26	Israel	516	22629	4	320
2020-06-27	Israel	463	23092	3	323
2020-06-28	Israel	397	23489	3	326
2020-06-29	Israel	383	23872	2	328
2020-06-30	Israel	759	24631	0	328
2020-07-01	Israel	789	25420	1	329
2020-07-02	Israel	966	26386	3	332
2020-07-03	Israel	1153	27539	1	333
2020-07-04	Israel	941	28480	3	336
2020-07-05	Israel	819	29299	5	341
2020-07-06	Israel	824	30123	2	343
2020-07-07	Israel	1128	31251	8	351
2020-07-08	Israel	1383	32634	5	356
2020-07-09	Israel	1329	33963	5	361
2020-07-10	Israel	1520	35483	5	366
2020-07-11	Israel	1404	36887	4	370
2020-07-12	Israel	1168	38055	5	375
2020-07-13	Israel	1236	39291	7	382
2020-07-14	Israel	1717	41008	4	386
2020-07-15	Israel	1601	42609	7	393
2020-07-16	Israel	1873	44482	6	399
2020-07-17	Israel	1936	46418	9	408
2020-07-18	Israel	1601	48019	12	420
2020-07-19	Israel	1444	49463	8	428
2020-07-20	Israel	1016	50479	10	438
2020-07-21	Israel	1887	52366	12	450
2020-07-22	Israel	2004	54370	9	459
2020-07-23	Israel	2039	56409	6	465
2020-07-24	Israel	1987	58396	16	481
2020-07-25	Israel	1824	60220	8	489
2020-07-26	Israel	1110	61330	7	496
2020-07-27	Israel	1040	62370	10	506
2020-07-28	Israel	2048	64418	7	513
2020-07-29	Israel	2120	66538	8	521
2020-07-30	Israel	1957	68495	15	536
2020-07-31	Israel	1786	70281	15	551
2020-08-01	Israel	1359	71640	14	565
2020-08-02	Israel	622	72262	14	579
2020-08-03	Israel	708	72970	12	591
2020-08-04	Israel	1799	74769	15	606
2020-08-05	Israel	1724	76493	11	617
2020-08-06	Israel	1686	78179	10	627
2020-08-07	Israel	1675	79854	9	636
2020-08-08	Israel	1760	81614	12	648
2020-08-09	Israel	754	82368	13	661
2020-08-10	Israel	922	83290	8	669
2020-08-11	Israel	1696	84986	15	684
2020-08-12	Israel	1822	86808	11	695
2020-08-13	Israel	1615	88423	16	711
2020-08-14	Israel	1641	90064	16	727
2020-08-15	Israel	1389	91453	12	739
2020-08-16	Israel	754	92207	10	749
2020-08-17	Israel	1069	93276	20	769
2020-08-18	Israel	1649	94925	4	773
2020-08-19	Israel	1645	96570	14	787
2020-08-20	Israel	1638	98208	12	799
2020-08-21	Israel	1485	99693	14	813
2020-08-22	Israel	1491	101184	13	826
2020-08-23	Israel	710	101894	10	836
2020-08-24	Israel	964	102858	13	849
2020-08-25	Israel	1901	104759	16	865
2020-08-26	Israel	1957	106716	19	884
2020-08-27	Israel	1984	108700	11	895
2020-08-28	Israel	2106	110806	11	906
2020-08-29	Israel	1833	112639	13	919
2020-08-30	Israel	907	113546	5	924
2020-08-31	Israel	1099	114645	14	938
2020-09-01	Israel	2171	116816	23	961
2020-09-02	Israel	2254	119070	15	976
2020-09-03	Israel	3193	122263	13	989
2020-09-04	Israel	2665	124928	16	1005
2020-09-05	Israel	2623	127551	12	1017
2020-09-06	Israel	1503	129054	15	1032
2020-09-07	Israel	2176	131230	12	1044
2020-09-08	Israel	3385	134615	17	1061
2020-09-09	Israel	3487	138102	20	1081
2020-09-10	Israel	3991	142093	15	1096
2020-09-11	Israel	4152	146245	14	1110
2020-09-12	Israel	3972	150217	20	1130
2020-09-13	Israel	2718	152935	15	1145
2020-09-14	Israel	3172	156107	17	1162
2020-09-15	Israel	4803	160910	20	1182
2020-09-16	Israel	5527	166437	16	1198
2020-09-17	Israel	4568	171005	26	1224
2020-09-18	Israel	5378	176383	17	1241
2020-09-19	Israel	5333	181716	21	1262
2020-09-20	Israel	3809	185525	28	1290
2020-09-21	Israel	2576	188101	21	1311
2020-09-22	Israel	3869	191970	32	1343
2020-09-23	Israel	7019	198989	25	1368
2020-09-24	Israel	7142	206131	25	1393
2020-09-25	Israel	8258	214389	31	1424
2020-09-26	Israel	8385	222774	29	1453
2020-09-27	Israel	5879	228653	27	1480
2020-09-28	Israel	3435	232088	31	1511
2020-09-29	Israel	1153	233241	29	1540
2020-09-30	Israel	4986	238227	35	1575
2020-10-01	Israel	9051	247278	37	1612
2020-10-02	Israel	7717	254995	46	1658
2020-10-03	Israel	7053	262048	25	1683
2020-10-04	Israel	2593	264641	38	1721
2020-10-05	Israel	2931	267572	37	1758
2020-10-06	Israel	5700	273272	27	1785
2020-10-07	Israel	4717	277989	45	1830
2020-10-08	Israel	4152	282141	26	1856
2020-10-09	Israel	3752	285893	47	1903
2020-10-10	Israel	2954	288847	40	1943
2020-10-11	Israel	915	289762	35	1978
2020-10-12	Israel	1637	291399	45	2023
2020-10-13	Israel	3153	294552	30	2053
2020-10-14	Israel	2335	296887	37	2090
2020-10-15	Israel	2117	299004	34	2124
2020-10-16	Israel	1609	300613	32	2156
2020-10-17	Israel	1496	302109	35	2191
2020-10-18	Israel	410	302519	32	2223
2020-10-19	Israel	921	303440	33	2256
2020-10-20	Israel	1517	304957	31	2287
2020-10-21	Israel	1192	306149	20	2307
2020-10-22	Israel	1169	307318	25	2332
2020-10-23	Israel	1031	308349	29	2361
2020-10-24	Israel	849	309198	26	2387
2020-10-25	Israel	247	309445	26	2413
2020-10-26	Israel	604	310049	34	2447
2020-10-27	Israel	883	310932	28	2475
2020-10-28	Israel	885	311817	28	2503
2020-10-29	Israel	724	312541	10	2513
2020-10-30	Israel	647	313188	19	2532
2020-10-31	Israel	681	313869	12	2544
2020-11-01	Israel	228	314097	25	2569
2020-11-02	Israel	657	314754	19	2588
2020-11-03	Israel	792	315546	15	2603
2020-11-04	Israel	844	316390	26	2629
2020-11-05	Israel	769	317159	15	2644
2020-11-06	Israel	568	317727	14	2658
2020-11-07	Israel	688	318415	16	2674
2020-11-08	Israel	212	318627	8	2682
2020-11-09	Israel	534	319161	7	2689
2020-11-10	Israel	722	319883	8	2697
2020-11-11	Israel	674	320557	10	2707
2020-11-12	Israel	768	321325	7	2714
2020-11-13	Israel	836	322161	12	2726
2020-11-14	Israel	760	322921	5	2731
2020-11-15	Israel	291	323212	11	2742
2020-11-16	Israel	626	323838	14	2756
2020-11-17	Israel	874	324712	9	2765
2020-11-18	Israel	830	325542	12	2777
2020-11-19	Israel	796	326338	7	2784
2020-11-20	Israel	770	327108	8	2792
2020-11-21	Israel	772	327880	6	2798
2020-11-22	Israel	423	328303	12	2810
2020-11-23	Israel	763	329066	16	2826
2020-11-24	Israel	961	330027	7	2833
2020-11-25	Israel	859	330886	5	2838
2020-11-26	Israel	1082	331968	5	2843
2020-11-27	Israel	1083	333051	9	2852
2020-11-28	Israel	1033	334084	7	2859
2020-11-29	Israel	581	334665	9	2868
2020-11-30	Israel	1026	335691	10	2878
2020-12-01	Israel	1257	336948	6	2884
2020-12-02	Israel	1199	338147	10	2894
2020-12-03	Israel	1588	339735	5	2899
2020-12-04	Israel	1448	341183	10	2909
2020-12-05	Israel	1515	342698	9	2918
2020-12-06	Israel	1000	343698	10	2928
2020-12-07	Israel	1358	345056	8	2936
2020-12-08	Israel	1864	346920	7	2943
2020-12-09	Israel	1769	348689	12	2955
2020-12-10	Israel	1869	350558	13	2968
2020-12-11	Israel	2006	352564	13	2981
2020-12-12	Israel	1834	354398	11	2992
2020-12-13	Israel	1298	355696	16	3008
2020-12-14	Israel	1726	357422	9	3017
2020-12-15	Israel	2321	359743	11	3028
2020-12-16	Israel	2893	362636	15	3043
2020-12-17	Israel	2860	365496	15	3058
2020-12-18	Israel	2847	368343	17	3075
2020-12-19	Israel	2791	371134	16	3091
2020-12-20	Israel	1888	373022	20	3111
2020-12-21	Israel	3094	376116	18	3129
2020-12-22	Israel	3860	379976	16	3145
2020-12-23	Israel	4380	384356	13	3158
2020-12-24	Israel	4037	388393	25	3183
2020-12-25	Israel	4049	392442	15	3198
2020-12-26	Israel	4005	396447	21	3219
2020-12-27	Israel	2658	399105	23	3242
2020-12-28	Israel	3533	402638	21	3263
2020-12-29	Israel	5521	408159	32	3295
2020-12-30	Israel	5632	413791	25	3320
2020-12-31	Israel	5869	419660	16	3336
2021-01-01	Israel	5864	425524	36	3372
2021-01-02	Israel	6011	431535	34	3406
2021-01-03	Israel	4212	435747	27	3433
2021-01-04	Israel	5230	440977	26	3459
2021-01-05	Israel	8424	449401	38	3497
2021-01-06	Israel	8226	457627	23	3520
2021-01-07	Israel	7883	465510	43	3563
2021-01-08	Israel	7662	473172	48	3611
2021-01-09	Israel	8160	481332	46	3657
2021-01-10	Israel	5164	486496	20	3677
2021-01-11	Israel	6954	493450	43	3720
2021-01-12	Israel	9727	503177	28	3748
2021-01-13	Israel	9295	512472	55	3803
2021-01-14	Israel	9470	521942	57	3860
2021-01-15	Israel	9297	531239	59	3919
2021-01-16	Israel	8428	539667	52	3971
2021-01-17	Israel	5085	544752	47	4018
2021-01-18	Israel	5659	550411	56	4074
2021-01-19	Israel	10120	560531	46	4120
2021-01-20	Israel	8631	569162	43	4163
2021-01-21	Israel	8361	577523	57	4220
2021-01-22	Israel	7268	584791	47	4267
2021-01-23	Israel	7387	592178	65	4332
2021-01-24	Israel	2447	594625	52	4384
2021-01-25	Israel	4935	599560	75	4459
2021-01-26	Israel	8716	608276	60	4519
2021-01-27	Israel	7817	616093	53	4572
2021-01-28	Israel	7750	623843	61	4633
2021-01-29	Israel	7196	631039	49	4682
2021-01-30	Israel	6775	637814	45	4727
2021-01-31	Israel	2627	640441	38	4765
2021-02-01	Israel	5238	645679	51	4816
2021-02-02	Israel	8930	654609	46	4862
2021-02-03	Israel	8021	662630	61	4923
2021-02-04	Israel	7464	670094	57	4980
2021-02-05	Israel	7261	677355	48	5028
2021-02-06	Israel	6599	683954	34	5062
2021-02-07	Israel	2658	686612	51	5113
2021-02-08	Israel	4605	691217	44	5157
2021-02-09	Israel	7854	699071	30	5187
2021-02-10	Israel	6172	705243	42	5229
2021-02-11	Israel	5676	710919	32	5261
2021-02-12	Israel	5084	716003	30	5291
2021-02-13	Israel	4674	720677	41	5332
2021-02-14	Israel	1890	722567	29	5361
2021-02-15	Israel	3489	726056	37	5398
2021-02-16	Israel	5199	731255	16	5414
2021-02-17	Israel	4584	735839	42	5456
2021-02-18	Israel	4169	740008	27	5483
2021-02-19	Israel	3337	743345	35	5518
2021-02-20	Israel	3793	747138	22	5540
2021-02-21	Israel	1255	748393	26	5566
2021-02-22	Israel	3113	751506	25	5591
2021-02-23	Israel	4811	756317	15	5606
2021-02-24	Israel	4442	760759	35	5641
2021-02-25	Israel	4377	765136	27	5668
2021-02-26	Israel	3820	768956	23	5691
2021-02-27	Israel	3819	772775	22	5713
2021-02-28	Israel	1443	774218	30	5743
2021-03-01	Israel	3029	777247	21	5764
2021-03-02	Israel	4854	782101	18	5782
2021-03-03	Israel	4404	786505	21	5803
2021-03-04	Israel	4671	791176	17	5820
2021-03-05	Israel	3659	794835	17	5837
2021-03-06	Israel	3695	798530	18	5855
2021-03-07	Israel	1841	800371	20	5875
2021-03-08	Israel	2367	802738	16	5891
2021-03-09	Israel	3798	806536	21	5912
2021-03-10	Israel	3127	809663	15	5927
2021-03-11	Israel	2843	812506	17	5944
2021-03-12	Israel	2553	815059	18	5962
2021-03-13	Israel	2414	817473	12	5974
2021-03-14	Israel	787	818260	16	5990
2021-03-15	Israel	1436	819696	26	6016
2021-03-16	Israel	2130	821826	17	6033
2021-03-17	Israel	1563	823389	16	6049
2021-03-18	Israel	1544	824933	14	6063
2021-03-19	Israel	1261	826194	9	6072
2021-03-20	Israel	1087	827281	12	6084
2021-03-21	Israel	350	827631	7	6091
2021-03-22	Israel	681	828312	14	6105
2021-03-23	Israel	992	829304	13	6118
2021-03-24	Israel	694	829998	14	6132
2021-03-25	Israel	480	830478	10	6142
2021-03-26	Israel	906	831384	9	6151
2021-03-27	Israel	546	831930	11	6162
2021-03-28	Israel	244	832174	6	6168
2021-03-29	Israel	134	832308	13	6181
2021-03-30	Israel	391	832699	11	6192
2021-03-31	Israel	459	833158	13	6205
2021-04-01	Israel	500	833658	14	6219
2021-04-02	Israel	334	833992	8	6227
2021-04-03	Israel	419	834411	15	6242
2021-04-04	Israel	123	834534	7	6249
2021-04-05	Israel	197	834731	8	6257
2021-04-06	Israel	383	835114	6	6263
2021-04-07	Israel	307	835421	8	6271
2021-04-08	Israel	273	835694	9	6280
2021-04-09	Israel	212	835906	9	6289
2021-04-10	Israel	226	836132	10	6299
2021-04-11	Israel	86	836218	9	6308
2021-04-12	Israel	141	836359	6	6314
2021-04-13	Israel	224	836583	6	6320
2021-04-14	Israel	198	836781	13	6333
2021-04-15	Israel	195	836976	3	6336
2021-04-16	Israel	95	837071	3	6339
2021-04-17	Israel	110	837181	5	6344
2021-04-18	Israel	89	837270	7	6351
2021-04-19	Israel	222	837492	4	6355
2021-04-20	Israel	150	837642	3	6358
2021-04-21	Israel	177	837819	4	6362
2021-04-22	Israel	123	837942	2	6364
2021-04-23	Israel	164	838106	2	6366
2021-04-24	Israel	112	838218	5	6371
2021-04-25	Israel	36	838254	4	6375
2021-04-26	Israel	85	838339	1	6376
2021-04-27	Israel	105	838444	3	6379
2021-04-28	Israel	126	838570	6	6385
2021-04-29	Israel	112	838682	0	6385
2021-04-30	Israel	102	838784	2	6387
2021-05-01	Israel	79	838863	2	6389
2021-05-02	Israel	15	838878	2	6391
2021-05-03	Israel	60	838938	1	6392
2021-05-04	Israel	97	839035	3	6395
2021-05-05	Israel	68	839103	2	6397
2021-05-06	Israel	75	839178	2	6399
2021-05-07	Israel	56	839234	2	6401
2021-05-08	Israel	34	839268	2	6403
2021-05-09	Israel	16	839284	1	6404
2021-05-10	Israel	34	839318	1	6405
2021-05-11	Israel	76	839394	2	6407
2021-05-12	Israel	40	839434	1	6408
2021-05-13	Israel	29	839463	1	6409
2021-05-14	Israel	35	839498	2	6411
2021-05-15	Israel	27	839525	0	6411
2021-05-16	Israel	20	839545	1	6412
2021-05-17	Israel	38	839583	1	6413
2021-05-18	Israel	15	839598	3	6416
2021-05-19	Israel	28	839626	0	6416
2021-05-20	Israel	56	839682	1	6417
2021-05-21	Israel	38	839720	0	6417
2021-05-22	Israel	22	839742	2	6419
2021-05-23	Israel	12	839754	0	6419
2021-05-24	Israel	30	839784	1	6420
2021-05-25	Israel	30	839814	1	6421
2021-05-26	Israel	23	839837	1	6422
2021-05-27	Israel	19	839856	0	6422
2021-05-28	Israel	17	839873	2	6424
2021-05-29	Israel	18	839891	1	6425
2021-05-30	Israel	13	839904	0	6425
2021-05-31	Israel	4	839908	0	6425
2021-06-01	Israel	15	839923	0	6425
2021-06-02	Israel	35	839958	2	6427
2021-06-03	Israel	13	839971	0	6427
2021-06-04	Israel	11	839982	1	6428
2021-06-05	Israel	31	840013	0	6428
2021-06-06	Israel	6	840019	1	6429
2021-06-07	Israel	5	840024	0	6429
2021-06-08	Israel	7	840031	1	6430
2021-06-09	Israel	30	840061	1	6431
2021-06-10	Israel	9	840070	1	6432
2021-06-11	Israel	18	840088	0	6432
2021-06-12	Israel	18	840106	0	6432
2021-06-13	Israel	5	840111	0	6432
2021-06-14	Israel	3	840114	1	6433
2021-06-15	Israel	26	840140	0	6433
2021-06-16	Israel	28	840168	0	6433
2021-06-17	Israel	14	840182	1	6434
2021-06-18	Israel	31	840213	0	6434
2021-06-19	Israel	35	840248	0	6434
2021-06-20	Israel	47	840295	1	6435
2021-06-21	Israel	58	840353	0	6435
2021-06-22	Israel	125	840478	0	6435
2021-06-23	Israel	118	840596	0	6435
2021-06-24	Israel	159	840755	0	6435
2021-06-25	Israel	253	841008	0	6435
2021-06-26	Israel	250	841258	1	6436
2021-06-27	Israel	132	841390	0	6436
2021-06-28	Israel	145	841535	0	6436
2021-06-29	Israel	289	841824	0	6436
2021-06-30	Israel	308	842132	0	6436
2021-07-01	Israel	377	842509	0	6436
2021-07-02	Israel	299	842808	0	6436
2021-07-03	Israel	398	843206	0	6436
2021-07-04	Israel	189	843395	0	6436
2021-07-05	Israel	353	843748	0	6436
2021-07-06	Israel	504	844252	0	6436
2021-07-07	Israel	571	844823	0	6436
2021-07-08	Israel	533	845356	1	6437
2021-07-09	Israel	476	845832	2	6439
2021-07-10	Israel	545	846377	0	6439
2021-07-11	Israel	262	846639	2	6441
2021-07-12	Israel	443	847082	3	6444
2021-07-13	Israel	770	847852	2	6446
2021-07-14	Israel	750	848602	0	6446
2021-07-15	Israel	772	849374	3	6449
2021-07-16	Israel	891	850265	1	6450
2021-07-17	Israel	1152	851417	1	6451
2021-07-18	Israel	444	851861	2	6453
2021-07-19	Israel	838	852699	3	6456
2021-07-20	Israel	1415	854114	2	6458
2021-07-21	Israel	1416	855530	2	6460
2021-07-22	Israel	1391	856921	3	6463
2021-07-23	Israel	1290	858211	1	6464
2021-07-24	Israel	1442	859653	0	6464
2021-07-25	Israel	972	860625	3	6467
2021-07-26	Israel	1453	862078	4	6471
2021-07-27	Israel	2134	864212	1	6472
2021-07-28	Israel	2309	866521	1	6473
2021-07-29	Israel	2205	868726	6	6479
2021-07-30	Israel	2180	870906	6	6485
2021-07-31	Israel	2474	873380	2	6487
2021-08-01	Israel	2104	875484	6	6493
2021-08-02	Israel	2125	877609	9	6502
2021-08-03	Israel	3861	881470	9	6511
2021-08-04	Israel	3311	884781	10	6521
2021-08-05	Israel	3509	888290	5	6526
2021-08-06	Israel	3886	892176	16	6542
2021-08-07	Israel	3888	896064	14	6556
2021-08-08	Israel	2935	898999	12	6568
2021-08-09	Israel	3445	902444	19	6587
2021-08-10	Israel	6379	908823	11	6598
2021-08-11	Israel	5859	914682	17	6615
2021-08-12	Israel	6026	920708	16	6631
2021-08-13	Israel	6149	926857	19	6650
2021-08-14	Israel	5975	932832	24	6674
2021-08-15	Israel	4232	937064	18	6692
2021-08-16	Israel	5195	942259	20	6712
2021-08-17	Israel	8793	951052	28	6740
2021-08-18	Israel	7990	959042	20	6760
2021-08-19	Israel	8036	967078	22	6782
2021-08-20	Israel	7839	974917	24	6806
2021-08-21	Israel	7903	982820	24	6830
2021-08-22	Israel	5414	988234	25	6855
2021-08-23	Israel	6592	994826	33	6888
2021-08-24	Israel	10111	1004937	20	6908
2021-08-25	Israel	10084	1015021	31	6939
2021-08-26	Israel	9244	1024265	28	6967
2021-08-27	Israel	9123	1033388	32	6999
2021-08-28	Israel	8697	1042085	26	7025
2021-08-29	Israel	7279	1049364	23	7048
2021-08-30	Israel	6791	1056155	29	7077
2021-08-31	Israel	11155	1067310	26	7103
2021-09-01	Israel	10447	1077757	31	7134
2021-09-02	Israel	11300	1089057	31	7165
2021-09-03	Israel	11343	1100400	31	7196
2021-09-04	Israel	9912	1110312	34	7230
2021-09-05	Israel	5064	1115376	26	7256
2021-09-06	Israel	5866	1121242	26	7282
2021-09-07	Israel	10869	1132111	23	7305
2021-09-08	Israel	6864	1138975	27	7332
2021-09-09	Israel	3320	1142295	29	7361
2021-09-10	Israel	7958	1150253	22	7383
2021-09-11	Israel	9898	1160151	17	7400
2021-09-12	Israel	10291	1170442	27	7427
2021-09-13	Israel	7808	1178250	22	7449
2021-09-14	Israel	10953	1189203	20	7469
2021-09-15	Israel	9856	1199059	29	7498
2021-09-16	Israel	8865	1207924	20	7518
2021-09-17	Israel	3286	1211210	21	7539
2021-09-18	Israel	5025	1216235	17	7556
2021-09-19	Israel	8619	1224854	17	7573
2021-09-20	Israel	6555	1231409	28	7601
2021-09-21	Israel	8828	1240237	15	7616
2021-09-22	Israel	4826	1245063	17	7633
2021-09-23	Israel	6025	1251088	19	7652
2021-09-24	Israel	6452	1257540	19	7671
2021-09-25	Israel	4990	1262530	21	7692
2021-09-26	Israel	2653	1265183	24	7716
2021-09-27	Israel	3874	1269057	14	7730
2021-09-28	Israel	5246	1274303	17	7747
2021-09-29	Israel	2441	1276744	21	7768
2021-09-30	Israel	3635	1280379	23	7791
2021-10-01	Israel	4397	1284776	14	7805
2021-10-02	Israel	3622	1288398	22	7827
2021-10-03	Israel	1739	1290137	18	7845
2021-10-04	Israel	2701	1292838	23	7868
2021-10-05	Israel	3278	1296116	11	7879
2021-10-06	Israel	2556	1298672	15	7894
2021-10-07	Israel	2427	1301099	15	7909
2021-10-08	Israel	2119	1303218	17	7926
2021-10-09	Israel	2024	1305242	6	7932
2021-10-10	Israel	1040	1306282	14	7946
2021-10-11	Israel	1490	1307772	14	7960
2021-10-12	Israel	2343	1310115	13	7973
2021-10-13	Israel	1817	1311932	10	7983
2021-10-14	Israel	1772	1313704	11	7994
2021-10-15	Israel	1345	1315049	14	8008
2021-10-16	Israel	1575	1316624	10	8018
2021-10-17	Israel	740	1317364	10	8028
2021-10-18	Israel	1221	1318585	6	8034
2021-10-19	Israel	1508	1320093	9	8043
2021-10-20	Israel	1150	1321243	3	8046
2021-10-21	Israel	1036	1322279	8	8054
2021-10-22	Israel	992	1323271	7	8061
2021-10-23	Israel	983	1324254	4	8065
2021-10-24	Israel	332	1324586	8	8073
2021-10-25	Israel	842	1325428	6	8079
2021-10-26	Israel	930	1326358	11	8090
2021-10-27	Israel	729	1327087	9	8099
2021-10-28	Israel	648	1327735	5	8104
2021-10-29	Israel	661	1328396	7	8111
2021-10-30	Israel	618	1329014	6	8117
2021-10-31	Israel	225	1329239	3	8120
2021-11-01	Israel	527	1329766	2	8122
2021-11-02	Israel	691	1330457	4	8126
2021-11-03	Israel	665	1331122	3	8129
2021-11-04	Israel	616	1331738	5	8134
2021-11-05	Israel	519	1332257	6	8140
2021-11-06	Israel	558	1332815	1	8141
2021-11-07	Israel	199	1333014	1	8142
2021-11-08	Israel	501	1333515	4	8146
2021-11-09	Israel	566	1334081	3	8149
2021-11-10	Israel	473	1334554	6	8155
2021-11-11	Israel	498	1335052	5	8160
2021-11-12	Israel	393	1335445	3	8163
2021-11-13	Israel	448	1335893	2	8165
2021-11-14	Israel	225	1336118	2	8167
2021-11-15	Israel	399	1336517	0	8167
2021-11-16	Israel	536	1337053	5	8172
2021-11-17	Israel	558	1337611	4	8176
2021-11-18	Israel	483	1338094	1	8177
2021-11-19	Israel	469	1338563	3	8180
2021-11-20	Israel	509	1339072	3	8183
2021-11-21	Israel	237	1339309	6	8189
2021-11-22	Israel	454	1339763	1	8190
2021-11-23	Israel	715	1340478	2	8192
2021-11-24	Israel	603	1341081	0	8192
2021-11-25	Israel	543	1341624	3	8195
2021-11-26	Israel	538	1342162	3	8198
2021-11-27	Israel	542	1342704	2	8200
2021-11-28	Israel	169	1342873	1	8201
2021-11-29	Israel	542	1343415	3	8204
2021-11-30	Israel	700	1344115	3	8207
2021-12-01	Israel	577	1344692	3	8210
2021-12-02	Israel	563	1345255	1	8211
2021-12-03	Israel	520	1345775	2	8213
2021-12-04	Israel	486	1346261	1	8214
2021-12-05	Israel	248	1346509	2	8216
2021-12-06	Israel	539	1347048	1	8217
2021-12-07	Israel	739	1347787	2	8219
2021-12-08	Israel	812	1348599	3	8222
2021-12-09	Israel	714	1349313	6	8228
2021-12-10	Israel	647	1349960	1	8229
2021-12-11	Israel	607	1350567	2	8231
2021-12-12	Israel	236	1350803	1	8232
2021-12-13	Israel	492	1351295	2	8234
2021-12-14	Israel	772	1352067	4	8238
2021-12-15	Israel	702	1352769	1	8239
2021-12-16	Israel	789	1353558	1	8240
2021-12-17	Israel	862	1354420	1	8241
2021-12-18	Israel	877	1355297	2	8243
2021-12-19	Israel	393	1355690	2	8245
2021-12-20	Israel	1024	1356714	2	8247
2021-12-21	Israel	1331	1358045	2	8249
2021-12-22	Israel	1200	1359245	0	8249
2021-12-23	Israel	1415	1360660	0	8249
2021-12-24	Israel	1514	1362174	1	8250
2021-12-25	Israel	1789	1363963	1	8251
2021-12-26	Israel	806	1364769	0	8251
2021-12-27	Israel	1805	1366574	2	8253
2021-12-28	Israel	2972	1369546	3	8256
2021-12-29	Israel	3241	1372787	1	8257
2021-12-30	Israel	4071	1376858	2	8259
2021-12-31	Israel	5079	1381937	0	8259
2022-01-01	Israel	5493	1387430	1	8260
2022-01-02	Israel	4230	1391660	2	8262
2022-01-03	Israel	6609	1398269	5	8267
2022-01-04	Israel	10954	1409223	4	8271
2022-01-05	Israel	12641	1421864	1	8272
2022-01-06	Israel	18612	1440476	4	8276
2022-01-07	Israel	19137	1459613	2	8278
2022-01-08	Israel	22023	1481636	3	8281
2022-01-09	Israel	22906	1504542	5	8286
2022-01-10	Israel	31178	1535720	8	8294
2022-01-11	Israel	41447	1577167	9	8303
2022-01-12	Israel	47491	1624658	7	8310
2022-01-13	Israel	48595	1673253	8	8318
2022-01-14	Israel	49270	1722523	11	8329
2022-01-15	Israel	45889	1768412	12	8341
2022-01-16	Israel	45101	1813513	19	8360
2022-01-17	Israel	64810	1878323	19	8379
2022-01-18	Israel	72094	1950417	23	8402
2022-01-19	Israel	73916	2024333	20	8422
2022-01-20	Israel	75147	2099480	26	8448
2022-01-21	Israel	75147	2174627	26	8474
2022-01-22	Israel	65651	2240278	38	8512
2022-01-23	Israel	67959	2308237	41	8553
2022-01-24	Israel	85283	2393520	41	8594
2022-01-25	Israel	83772	2477292	55	8649
2022-01-26	Israel	76395	2553687	44	8693
2022-01-27	Israel	67924	2621611	53	8746
2022-01-28	Israel	57766	2679377	35	8781
2022-01-29	Israel	53793	2733170	52	8833
2022-01-30	Israel	49467	2782637	56	8889
2022-01-31	Israel	74562	2857199	54	8943
2022-02-01	Israel	67912	2925111	56	8999
2022-02-02	Israel	60573	2985684	65	9064
2022-02-03	Israel	60935	3046619	72	9136
2022-02-04	Israel	46796	3093415	72	9208
2022-02-05	Israel	38287	3131702	53	9261
2022-02-06	Israel	33670	3165372	62	9323
2022-02-07	Israel	52756	3218128	62	9385
2022-02-08	Israel	44042	3262170	73	9458
2022-02-09	Israel	38305	3300475	60	9518
2022-02-10	Israel	37435	3337910	57	9575
2022-02-11	Israel	27950	3365860	74	9649
2022-02-12	Israel	22529	3388389	56	9705
2022-02-13	Israel	18057	3406446	57	9762
2022-02-14	Israel	31642	3438088	47	9809
2022-02-15	Israel	23698	3461786	50	9859
2022-02-16	Israel	20440	3482226	39	9898
2022-02-17	Israel	21315	3503541	37	9935
2022-02-18	Israel	15517	3519058	38	9973
2022-02-19	Israel	12594	3531652	25	9998
2022-02-20	Israel	10370	3542022	26	10024
2022-02-21	Israel	17720	3559742	32	10056
2022-02-22	Israel	13083	3572825	27	10083
2022-02-23	Israel	12166	3584991	33	10116
2022-02-24	Israel	11959	3596950	32	10148
2022-02-25	Israel	9157	3606107	23	10171
2022-02-26	Israel	7779	3613886	24	10195
2022-02-27	Israel	6001	3619887	21	10216
2022-02-28	Israel	10912	3630799	25	10241
2022-03-01	Israel	8528	3639327	24	10265
2022-03-02	Israel	7754	3647081	24	10289
2022-03-03	Israel	8316	3655397	12	10301
2022-03-04	Israel	6812	3662209	21	10322
2022-03-05	Israel	6059	3668268	12	10334
2022-03-06	Israel	4677	3672945	16	10350
2022-03-07	Israel	7759	3680704	13	10363
2022-03-08	Israel	7397	3688101	12	10375
2022-03-09	Israel	6616	3694717	14	10389
2022-03-10	Israel	6950	3701667	13	10402
2022-03-11	Israel	5722	3707389	3	10405
2022-03-12	Israel	5341	3712730	7	10412
2022-03-13	Israel	3971	3716701	9	10421
2022-03-14	Israel	5993	3722694	11	10432
2022-03-15	Israel	6566	3729260	10	10442
2022-03-16	Israel	6338	3735598	5	10447
2022-03-17	Israel	6790	3742388	7	10454
2022-03-18	Israel	6985	3749373	7	10461
2022-03-19	Israel	7331	3756704	10	10471
2022-03-20	Israel	7808	3764512	8	10479
2022-03-21	Israel	12927	3777439	6	10485
2022-03-22	Israel	14770	3792209	8	10493
2022-03-23	Israel	13454	3805663	8	10501
2022-03-24	Israel	14099	3819762	1	10502
2022-03-25	Israel	12039	3831801	8	10510
2022-03-26	Israel	11815	3843616	7	10517
2022-03-27	Israel	9862	3853478	12	10529
2022-03-28	Israel	15865	3869343	10	10539
2022-03-29	Israel	15334	3884677	8	10547
2022-03-30	Israel	14240	3898917	7	10554
2022-03-31	Israel	12164	3911081	8	10562
2022-04-01	Israel	10705	3921786	14	10576
2022-04-02	Israel	10504	3932290	4	10580
2022-04-03	Israel	7367	3939657	12	10592
2022-04-04	Israel	10788	3950445	11	10603
2022-04-05	Israel	10912	3961357	9	10612
2022-04-06	Israel	9345	3970702	3	10615
2022-04-07	Israel	8066	3978768	9	10624
2022-04-08	Israel	6801	3985569	8	10632
2022-04-09	Israel	6711	3992280	8	10640
2022-04-10	Israel	4672	3996952	12	10652
2022-04-11	Israel	6749	4003701	10	10662
2022-04-12	Israel	6639	4010340	7	10669
2022-04-13	Israel	5414	4015754	8	10677
2022-04-14	Israel	4791	4020545	7	10684
2022-04-15	Israel	4724	4025269	6	10690
2022-04-16	Israel	3849	4029118	8	10698
2022-04-17	Israel	2284	4031402	2	10700
2022-04-18	Israel	4103	4035505	9	10709
2022-04-19	Israel	4295	4039800	9	10718
2022-04-20	Israel	4611	4044411	8	10726
2022-04-21	Israel	4067	4048478	6	10732
2022-04-22	Israel	3790	4052268	4	10736
2022-04-23	Israel	2476	4054744	4	10740
2022-04-24	Israel	2550	4057294	6	10746
2022-04-25	Israel	3977	4061271	4	10750
2022-04-26	Israel	4460	4065731	1	10751
2022-04-27	Israel	3429	4069160	7	10758
2022-04-28	Israel	2652	4071812	5	10763
2022-04-29	Israel	2652	4074464	8	10771
2022-04-30	Israel	2436	4076900	6	10777
2022-05-01	Israel	1620	4078520	5	10782
2022-05-02	Israel	2349	4080869	4	10786
2022-05-03	Israel	2454	4083323	5	10791
2022-05-04	Israel	2421	4085744	9	10800
2022-05-05	Israel	2039	4087783	1	10801
2022-05-06	Israel	1089	4088872	2	10803
2022-05-07	Israel	2251	4091123	6	10809
2022-05-08	Israel	1813	4092936	3	10812
2022-05-09	Israel	2603	4095539	4	10816
2022-05-10	Israel	2786	4098325	2	10818
2022-05-11	Israel	2254	4100579	5	10823
2022-05-12	Israel	2094	4102673	1	10824
2022-05-13	Israel	2043	4104716	2	10826
2022-05-14	Israel	2044	4106760	3	10829
2022-05-15	Israel	1485	4108245	3	10832
2022-05-16	Israel	2405	4110650	8	10840
2022-05-17	Israel	2528	4113178	1	10841
2022-05-18	Israel	2312	4115490	1	10842
2022-05-19	Israel	2181	4117671	2	10844
2022-05-20	Israel	1959	4119630	4	10848
2022-05-21	Israel	2162	4121792	3	10851
2022-05-22	Israel	1249	4123041	4	10855
2022-05-23	Israel	1986	4125027	1	10856
2022-05-24	Israel	2237	4127264	1	10857
2022-05-25	Israel	1930	4129194	1	10858
2022-05-26	Israel	2149	4131343	2	10860
2022-05-27	Israel	1792	4133135	3	10863
2022-05-28	Israel	1845	4134980	1	10864
2022-05-29	Israel	1310	4136290	2	10866
2022-05-30	Israel	2426	4138716	2	10868
2022-05-31	Israel	2900	4141616	2	10870
2022-06-01	Israel	2471	4144087	3	10873
2022-06-02	Israel	2461	4146548	3	10876
2022-06-03	Israel	2236	4148784	2	10878
2022-06-04	Israel	2407	4151191	1	10879
2022-06-05	Israel	1578	4152769	1	10880
2022-06-06	Israel	2050	4154819	0	10880
2022-06-07	Israel	3751	4158570	3	10883
2022-06-08	Israel	4768	4163338	3	10886
2022-06-09	Israel	4998	4168336	2	10888
2022-06-10	Israel	5870	4174206	3	10891
2022-06-11	Israel	4675	4178881	0	10891
2022-06-12	Israel	3340	4182221	2	10893
2022-06-13	Israel	5846	4188067	3	10896
2022-06-14	Israel	7510	4195577	2	10898
2022-06-15	Israel	7715	4203292	0	10898
2022-06-16	Israel	6735	4210027	1	10899
2022-06-17	Israel	7554	4217581	4	10903
2022-06-18	Israel	7116	4224697	4	10907
2022-06-19	Israel	4971	4229668	4	10911
2022-06-20	Israel	10241	4239909	4	10915
2022-06-21	Israel	10809	4250718	2	10917
2022-06-22	Israel	10909	4261627	5	10922
2022-06-23	Israel	9700	4271327	4	10926
2022-06-24	Israel	10195	4281522	11	10937
2022-06-25	Israel	9644	4291166	10	10947
2022-06-26	Israel	6322	4297488	13	10960
2022-06-27	Israel	11508	4308996	8	10968
2022-06-28	Israel	12915	4321911	12	10980
2022-06-29	Israel	12126	4334037	10	10990
2022-06-30	Israel	11184	4345221	13	11003
2022-07-01	Israel	10177	4355398	14	11017
2022-07-02	Israel	9447	4364845	19	11036
2022-07-03	Israel	6909	4371754	13	11049
2022-07-04	Israel	12248	4384002	11	11060
2022-07-05	Israel	13935	4397937	12	11072
2022-07-06	Israel	12058	4409995	14	11086
2022-07-07	Israel	10528	4420523	14	11100
2022-07-08	Israel	10005	4430528	12	11112
2022-07-09	Israel	9149	4439677	14	11126
2022-07-10	Israel	5702	4445379	19	11145
2022-07-11	Israel	10506	4455885	15	11160
2022-07-12	Israel	11717	4467602	14	11174
2022-07-13	Israel	9660	4477262	14	11188
2022-07-14	Israel	8304	4485566	13	11201
2022-07-15	Israel	8017	4493583	22	11223
2022-07-16	Israel	7636	4501219	12	11235
2022-07-17	Israel	4364	4505583	13	11248
2022-07-18	Israel	7993	4513576	8	11256
2022-07-19	Israel	8739	4522315	13	11269
2022-07-20	Israel	7011	4529326	19	11288
2022-07-21	Israel	6216	4535542	13	11301
2022-07-22	Israel	5521	4541063	20	11321
2022-07-23	Israel	5166	4546229	11	11332
2022-07-24	Israel	2884	4549113	15	11347
2022-07-25	Israel	5637	4554750	14	11361
2022-07-26	Israel	5640	4560390	13	11374
2022-07-27	Israel	5494	4565884	10	11384
2022-07-28	Israel	4403	4570287	13	11397
2022-07-29	Israel	4089	4574376	14	11411
2022-07-30	Israel	3345	4577721	8	11419
2022-07-31	Israel	2097	4579818	10	11429
2022-08-01	Israel	3698	4583516	15	11444
2022-08-02	Israel	4285	4587801	18	11462
2022-08-03	Israel	3561	4591362	8	11470
2022-08-04	Israel	2999	4594361	8	11478
2022-08-05	Israel	2806	4597167	7	11485
2022-08-06	Israel	2444	4599611	4	11489
2022-08-07	Israel	1269	4600880	10	11499
2022-08-08	Israel	2303	4603183	12	11511
2022-08-09	Israel	2557	4605740	6	11517
2022-08-10	Israel	2309	4608049	12	11529
2022-08-11	Israel	1984	4610033	7	11536
2022-08-12	Israel	1651	4611684	7	11543
2022-08-13	Israel	1537	4613221	4	11547
2022-08-14	Israel	827	4614048	4	11551
2022-08-15	Israel	1526	4615574	4	11555
2022-08-16	Israel	1829	4617403	3	11558
2022-08-17	Israel	1491	4618894	14	11572
2022-08-18	Israel	1331	4620225	9	11581
2022-08-19	Israel	1342	4621567	3	11584
2022-08-20	Israel	1203	4622770	7	11591
2022-08-21	Israel	466	4623236	3	11594
2022-08-22	Israel	1153	4624389	9	11603
2022-08-23	Israel	1310	4625699	7	11610
2022-08-24	Israel	1097	4626796	7	11617
2022-08-25	Israel	1043	4627839	5	11622
2022-08-26	Israel	887	4628726	5	11627
2022-08-27	Israel	915	4629641	5	11632
2022-08-28	Israel	517	4630158	3	11635
2022-08-29	Israel	992	4631150	4	11639
2022-08-30	Israel	1098	4632248	6	11645
2022-08-31	Israel	896	4633144	5	11650
2022-09-01	Israel	845	4633989	1	11651
2022-09-02	Israel	889	4634878	1	11652
2022-09-03	Israel	827	4635705	9	11661
2022-09-04	Israel	476	4636181	0	11661
2022-09-05	Israel	853	4637034	2	11663
2022-09-06	Israel	1041	4638075	3	11666
2022-09-07	Israel	928	4639003	6	11672
2022-09-08	Israel	911	4639914	0	11672
2022-09-09	Israel	978	4640892	2	11674
2022-09-10	Israel	823	4641715	0	11674
2022-09-11	Israel	560	4642275	3	11677
2022-09-12	Israel	1088	4643363	2	11679
2022-09-13	Israel	1386	4644749	1	11680
2022-09-14	Israel	1195	4645944	4	11684
2022-09-15	Israel	1108	4647052	3	11687
2022-09-16	Israel	1139	4648191	4	11691
2022-09-17	Israel	1077	4649268	0	11691
2022-09-18	Israel	643	4649911	1	11692
2022-09-19	Israel	1349	4651260	1	11693
2022-09-20	Israel	1332	4652592	2	11695
2022-09-21	Israel	1181	4653773	1	11696
2022-09-22	Israel	1196	4654969	0	11696
2022-09-23	Israel	949	4655918	1	11697
2022-09-24	Israel	1038	4656956	4	11701
2022-09-25	Israel	538	4657494	0	11701
2022-09-26	Israel	902	4658396	4	11705
2022-09-27	Israel	446	4658842	3	11708
2022-09-28	Israel	597	4659439	3	11711
2022-09-29	Israel	1194	4660633	0	11711
2022-09-30	Israel	1497	4662130	1	11712
2022-10-01	Israel	1043	4663173	1	11713
2022-10-02	Israel	436	4663609	1	11714
2022-10-03	Israel	947	4664556	3	11717
2022-10-04	Israel	1190	4665746	1	11718
2022-10-05	Israel	583	4666329	0	11718
2022-10-06	Israel	81	4666410	6	11724
2022-10-07	Israel	851	4667261	3	11727
2022-10-08	Israel	892	4668153	1	11728
2022-10-09	Israel	393	4668546	3	11731
2022-10-10	Israel	664	4669210	2	11733
2022-10-11	Israel	297	4669507	4	11737
2022-10-12	Israel	794	4670301	1	11738
2022-10-13	Israel	790	4671091	2	11740
2022-10-14	Israel	753	4671844	3	11743
2022-10-15	Israel	657	4672501	2	11745
2022-10-16	Israel	355	4672856	3	11748
2022-10-17	Israel	604	4673460	1	11749
2022-10-18	Israel	407	4673867	2	11751
2022-10-19	Israel	798	4674665	3	11754
2022-10-20	Israel	857	4675522	3	11757
2022-10-21	Israel	745	4676267	3	11760
2022-10-22	Israel	801	4677068	1	11761
2022-10-23	Israel	392	4677460	5	11766
2022-10-24	Israel	827	4678287	2	11768
2022-10-25	Israel	966	4679253	3	11771
2022-10-26	Israel	828	4680081	1	11772
2022-10-27	Israel	828	4680909	2	11774
2022-10-28	Israel	888	4681797	5	11779
2022-10-29	Israel	669	4682466	1	11780
2022-10-30	Israel	512	4682978	2	11782
2022-10-31	Israel	984	4683962	3	11785
2022-11-01	Israel	1291	4685253	1	11786
2022-11-02	Israel	521	4685774	3	11789
2022-11-03	Israel	996	4686770	1	11790
2022-11-04	Israel	989	4687759	3	11793
2022-11-05	Israel	885	4688644	3	11796
2022-11-06	Israel	667	4689311	1	11797
2022-11-07	Israel	965	4690276	3	11800
2022-11-08	Israel	1308	4691584	1	11801
2022-11-09	Israel	1154	4692738	4	11805
2022-11-10	Israel	1127	4693865	2	11807
2022-11-11	Israel	1055	4694920	1	11808
2022-11-12	Israel	975	4695895	3	11811
2022-11-13	Israel	589	4696484	2	11813
2022-11-14	Israel	1279	4697763	5	11818
2022-11-15	Israel	1560	4699323	4	11822
2022-11-16	Israel	1473	4700796	5	11827
2022-11-17	Israel	1226	4702022	2	11829
2022-11-18	Israel	1389	4703411	4	11833
2022-11-19	Israel	1252	4704663	3	11836
2022-11-20	Israel	646	4705309	0	11836
2022-11-21	Israel	1519	4706828	2	11838
2022-11-22	Israel	1795	4708623	4	11842
2022-11-23	Israel	1685	4710308	3	11845
2022-11-24	Israel	1483	4711791	2	11847
2022-11-25	Israel	1604	4713395	10	11857
2022-11-26	Israel	1369	4714764	3	11860
2022-11-27	Israel	773	4715537	0	11860
2022-11-28	Israel	1660	4717197	3	11863
2022-11-29	Israel	2043	4719240	13	11876
2022-11-30	Israel	1848	4721088	8	11884
2022-12-01	Israel	1657	4722745	3	11887
2022-12-02	Israel	1776	4724521	4	11891
2022-12-03	Israel	1453	4725974	4	11895
2022-12-04	Israel	795	4726769	4	11899
2022-12-05	Israel	1708	4728477	8	11907
2022-12-06	Israel	2011	4730488	2	11909
2022-12-07	Israel	1630	4732118	4	11913
2022-12-08	Israel	1721	4733839	4	11917
2022-12-09	Israel	1634	4735473	11	11928
2022-12-10	Israel	1402	4736875	9	11937
2022-12-11	Israel	861	4737736	6	11943
2022-12-12	Israel	1554	4739290	9	11952
2022-12-13	Israel	1925	4741215	7	11959
2022-12-14	Israel	1744	4742959	5	11964
2022-12-15	Israel	1480	4744439	7	11971
2022-12-16	Israel	1517	4745956	6	11977
2022-12-17	Israel	1361	4747317	4	11981
2022-12-18	Israel	740	4748057	4	11985
2022-12-19	Israel	1399	4749456	8	11993
2022-12-20	Israel	1665	4751121	5	11998
2022-12-21	Israel	1360	4752481	8	12006
2022-12-22	Israel	1309	4753790	9	12015
2022-12-23	Israel	1231	4755021	4	12019
2022-12-24	Israel	1011	4756032	4	12023
2022-12-25	Israel	606	4756638	3	12026
2022-12-26	Israel	1207	4757845	7	12033
2022-12-27	Israel	1448	4759293	4	12037
2022-12-28	Israel	1257	4760550	10	12047
2022-12-29	Israel	1116	4761666	6	12053
2022-12-30	Israel	1072	4762738	6	12059
2022-12-31	Israel	792	4763530	5	12064
2023-01-01	Israel	484	4764014	3	12067
2023-01-02	Israel	1029	4765043	5	12072
2023-01-03	Israel	1220	4766263	7	12079
2023-01-04	Israel	1070	4767333	7	12086
2023-01-05	Israel	1019	4768352	3	12089
2023-01-06	Israel	941	4769293	7	12096
2023-01-07	Israel	847	4770140	8	12104
2023-01-08	Israel	513	4770653	8	12112
2023-01-09	Israel	992	4771645	1	12113
2023-01-10	Israel	1005	4772650	2	12115
2023-01-11	Israel	901	4773551	7	12122
2023-01-12	Israel	840	4774391	3	12125
2023-01-13	Israel	749	4775140	6	12131
2023-01-14	Israel	537	4775677	4	12135
2023-01-15	Israel	305	4775982	1	12136
2023-01-16	Israel	862	4776844	4	12140
2023-01-17	Israel	823	4777667	4	12144
2023-01-18	Israel	784	4778451	5	12149
2023-01-19	Israel	692	4779143	8	12157
2023-01-20	Israel	641	4779784	4	12161
2023-01-21	Israel	501	4780285	5	12166
2023-01-22	Israel	273	4780558	6	12172
2023-01-23	Israel	740	4781298	3	12175
2023-01-24	Israel	825	4782123	4	12179
2023-01-25	Israel	714	4782837	4	12183
2023-01-26	Israel	578	4783415	2	12185
2023-01-27	Israel	643	4784058	5	12190
2023-01-28	Israel	433	4784491	6	12196
2023-01-29	Israel	237	4784728	2	12198
2023-01-30	Israel	608	4785336	2	12200
2023-01-31	Israel	722	4786058	4	12204
2023-02-01	Israel	580	4786638	2	12206
2023-02-02	Israel	493	4787131	2	12208
2023-02-03	Israel	507	4787638	8	12216
2023-02-04	Israel	344	4787982	4	12220
2023-02-05	Israel	188	4788170	3	12223
2023-02-06	Israel	477	4788647	4	12227
2023-02-07	Israel	614	4789261	1	12228
2023-02-08	Israel	491	4789752	4	12232
2023-02-09	Israel	392	4790144	3	12235
2023-02-10	Israel	417	4790561	2	12237
2023-02-11	Israel	310	4790871	2	12239
2023-02-12	Israel	175	4791046	4	12243
2023-02-13	Israel	466	4791512	1	12244
2023-02-14	Israel	576	4792088	3	12247
2023-02-15	Israel	507	4792595	0	12247
2023-02-16	Israel	430	4793025	1	12248
2023-02-17	Israel	537	4793562	1	12249
2023-02-18	Israel	334	4793896	1	12250
2023-02-19	Israel	241	4794137	3	12253
2023-02-20	Israel	486	4794623	0	12253
2023-02-21	Israel	690	4795313	0	12253
2020-01-03	Italy	0	0	0	0
2020-01-04	Italy	0	0	0	0
2020-01-05	Italy	0	0	0	0
2020-01-06	Italy	0	0	0	0
2020-01-07	Italy	0	0	0	0
2020-01-08	Italy	0	0	0	0
2020-01-09	Italy	0	0	0	0
2020-01-10	Italy	0	0	0	0
2020-01-11	Italy	0	0	0	0
2020-01-12	Italy	0	0	0	0
2020-01-13	Italy	0	0	0	0
2020-01-14	Italy	0	0	0	0
2020-01-15	Italy	0	0	0	0
2020-01-16	Italy	0	0	0	0
2020-01-17	Italy	0	0	0	0
2020-01-18	Italy	0	0	0	0
2020-01-19	Italy	0	0	0	0
2020-01-20	Italy	0	0	0	0
2020-01-21	Italy	0	0	0	0
2020-01-22	Italy	0	0	0	0
2020-01-23	Italy	0	0	0	0
2020-01-24	Italy	0	0	0	0
2020-01-25	Italy	0	0	0	0
2020-01-26	Italy	0	0	0	0
2020-01-27	Italy	0	0	0	0
2020-01-28	Italy	0	0	0	0
2020-01-29	Italy	2	2	0	0
2020-01-30	Italy	0	2	0	0
2020-01-31	Italy	1	3	0	0
2020-02-01	Italy	0	3	0	0
2020-02-02	Italy	0	3	0	0
2020-02-03	Italy	0	3	0	0
2020-02-04	Italy	0	3	0	0
2020-02-05	Italy	0	3	0	0
2020-02-06	Italy	0	3	0	0
2020-02-07	Italy	0	3	0	0
2020-02-08	Italy	0	3	0	0
2020-02-09	Italy	0	3	0	0
2020-02-10	Italy	0	3	0	0
2020-02-11	Italy	0	3	0	0
2020-02-12	Italy	0	3	0	0
2020-02-13	Italy	0	3	0	0
2020-02-14	Italy	0	3	0	0
2020-02-15	Italy	0	3	0	0
2020-02-16	Italy	0	3	0	0
2020-02-17	Italy	0	3	0	0
2020-02-18	Italy	0	3	0	0
2020-02-19	Italy	0	3	0	0
2020-02-20	Italy	0	3	0	0
2020-02-21	Italy	0	3	0	0
2020-02-22	Italy	14	17	0	0
2020-02-23	Italy	62	79	2	2
2020-02-24	Italy	53	132	1	3
2020-02-25	Italy	97	229	4	7
2020-02-26	Italy	93	322	3	10
2020-02-27	Italy	78	400	2	12
2020-02-28	Italy	250	650	5	17
2020-02-29	Italy	238	888	4	21
2020-03-01	Italy	240	1128	8	29
2020-03-02	Italy	566	1694	5	34
2020-03-03	Italy	342	2036	18	52
2020-03-04	Italy	466	2502	27	79
2020-03-05	Italy	587	3089	28	107
2020-03-06	Italy	769	3858	41	148
2020-03-07	Italy	778	4636	49	197
2020-03-08	Italy	1247	5883	36	233
2020-03-09	Italy	1492	7375	133	366
2020-03-10	Italy	1797	9172	97	463
2020-03-11	Italy	977	10149	168	631
2020-03-12	Italy	2313	12462	196	827
2020-03-13	Italy	2651	15113	189	1016
2020-03-14	Italy	2547	17660	250	1266
2020-03-15	Italy	3497	21157	175	1441
2020-03-16	Italy	3590	24747	368	1809
2020-03-17	Italy	3233	27980	349	2158
2020-03-18	Italy	3526	31506	345	2503
2020-03-19	Italy	4207	35713	475	2978
2020-03-20	Italy	5322	41035	427	3405
2020-03-21	Italy	5986	47021	627	4032
2020-03-22	Italy	6557	53578	793	4825
2020-03-23	Italy	5560	59138	651	5476
2020-03-24	Italy	4789	63927	601	6077
2020-03-25	Italy	5249	69176	743	6820
2020-03-26	Italy	5210	74386	683	7503
2020-03-27	Italy	6153	80539	662	8165
2020-03-28	Italy	5959	86498	969	9134
2020-03-29	Italy	5974	92472	889	10023
2020-03-30	Italy	5217	97689	756	10779
2020-03-31	Italy	4050	101739	812	11591
2020-04-01	Italy	4053	105792	837	12428
2020-04-02	Italy	4782	110574	727	13155
2020-04-03	Italy	4668	115242	760	13915
2020-04-04	Italy	4585	119827	766	14681
2020-04-05	Italy	4805	124632	681	15362
2020-04-06	Italy	4316	128948	525	15887
2020-04-07	Italy	3599	132547	636	16523
2020-04-08	Italy	3039	135586	604	17127
2020-04-09	Italy	3836	139422	542	17669
2020-04-10	Italy	4204	143626	610	18279
2020-04-11	Italy	3951	147577	570	18849
2020-04-12	Italy	4694	152271	619	19468
2020-04-13	Italy	4092	156363	431	19899
2020-04-14	Italy	3153	159516	566	20465
2020-04-15	Italy	2972	162488	602	21067
2020-04-16	Italy	2667	165155	578	21645
2020-04-17	Italy	3786	168941	525	22170
2020-04-18	Italy	3493	172434	575	22745
2020-04-19	Italy	3491	175925	482	23227
2020-04-20	Italy	3047	178972	433	23660
2020-04-21	Italy	2256	181228	454	24114
2020-04-22	Italy	2729	183957	534	24648
2020-04-23	Italy	3370	187327	437	25085
2020-04-24	Italy	2646	189973	464	25549
2020-04-25	Italy	3021	192994	420	25969
2020-04-26	Italy	2357	195351	415	26384
2020-04-27	Italy	2324	197675	260	26644
2020-04-28	Italy	1739	199414	333	26977
2020-04-29	Italy	2091	201505	382	27359
2020-04-30	Italy	2086	203591	323	27682
2020-05-01	Italy	1872	205463	285	27967
2020-05-02	Italy	1965	207428	269	28236
2020-05-03	Italy	1900	209328	474	28710
2020-05-04	Italy	1389	210717	174	28884
2020-05-05	Italy	1221	211938	195	29079
2020-05-06	Italy	1075	213013	236	29315
2020-05-07	Italy	1444	214457	369	29684
2020-05-08	Italy	1401	215858	274	29958
2020-05-09	Italy	1327	217185	243	30201
2020-05-10	Italy	1083	218268	194	30395
2020-05-11	Italy	802	219070	165	30560
2020-05-12	Italy	744	219814	179	30739
2020-05-13	Italy	1402	221216	172	30911
2020-05-14	Italy	888	222104	195	31106
2020-05-15	Italy	992	223096	262	31368
2020-05-16	Italy	789	223885	242	31610
2020-05-17	Italy	875	224760	153	31763
2020-05-18	Italy	675	225435	145	31908
2020-05-19	Italy	451	225886	99	32007
2020-05-20	Italy	813	226699	162	32169
2020-05-21	Italy	665	227364	161	32330
2020-05-22	Italy	642	228006	156	32486
2020-05-23	Italy	652	228658	130	32616
2020-05-24	Italy	669	229327	119	32735
2020-05-25	Italy	531	229858	50	32785
2020-05-26	Italy	300	230158	92	32877
2020-05-27	Italy	397	230555	78	32955
2020-05-28	Italy	584	231139	117	33072
2020-05-29	Italy	593	231732	70	33142
2020-05-30	Italy	516	232248	87	33229
2020-05-31	Italy	416	232664	111	33340
2020-06-01	Italy	355	233019	75	33415
2020-06-02	Italy	178	233197	60	33475
2020-06-03	Italy	318	233515	55	33530
2020-06-04	Italy	321	233836	71	33601
2020-06-05	Italy	177	234013	88	33689
2020-06-06	Italy	518	234531	85	33774
2020-06-07	Italy	270	234801	72	33846
2020-06-08	Italy	197	234998	53	33899
2020-06-09	Italy	280	235278	65	33964
2020-06-10	Italy	283	235561	79	34043
2020-06-11	Italy	202	235763	71	34114
2020-06-12	Italy	379	236142	53	34167
2020-06-13	Italy	163	236305	56	34223
2020-06-14	Italy	346	236651	78	34301
2020-06-15	Italy	338	236989	44	34345
2020-06-16	Italy	301	237290	26	34371
2020-06-17	Italy	210	237500	34	34405
2020-06-18	Italy	328	237828	43	34448
2020-06-19	Italy	331	238159	66	34514
2020-06-20	Italy	251	238410	47	34561
2020-06-21	Italy	264	238674	49	34610
2020-06-22	Italy	224	238898	24	34634
2020-06-23	Italy	221	239119	23	34657
2020-06-24	Italy	113	239232	18	34675
2020-06-25	Italy	577	239809	9	34684
2020-06-26	Italy	296	240105	14	34698
2020-06-27	Italy	255	240360	10	34708
2020-06-28	Italy	175	240535	8	34716
2020-06-29	Italy	174	240709	22	34738
2020-06-30	Italy	126	240835	6	34744
2020-07-01	Italy	142	240977	23	34767
2020-07-02	Italy	182	241159	21	34788
2020-07-03	Italy	201	241360	30	34818
2020-07-04	Italy	223	241583	15	34833
2020-07-05	Italy	235	241818	21	34854
2020-07-06	Italy	192	242010	7	34861
2020-07-07	Italy	208	242218	8	34869
2020-07-08	Italy	137	242355	30	34899
2020-07-09	Italy	193	242548	15	34914
2020-07-10	Italy	214	242762	12	34926
2020-07-11	Italy	276	243038	12	34938
2020-07-12	Italy	188	243226	7	34945
2020-07-13	Italy	234	243460	9	34954
2020-07-14	Italy	169	243629	13	34967
2020-07-15	Italy	114	243743	17	34984
2020-07-16	Italy	162	243905	13	34997
2020-07-17	Italy	230	244135	20	35017
2020-07-18	Italy	231	244366	11	35028
2020-07-19	Italy	249	244615	14	35042
2020-07-20	Italy	218	244833	3	35045
2020-07-21	Italy	190	245023	13	35058
2020-07-22	Italy	128	245151	15	35073
2020-07-23	Italy	280	245431	9	35082
2020-07-24	Italy	306	245737	10	35092
2020-07-25	Italy	252	245989	5	35097
2020-07-26	Italy	274	246263	5	35102
2020-07-27	Italy	254	246517	5	35107
2020-07-28	Italy	168	246685	5	35112
2020-07-29	Italy	202	246887	11	35123
2020-07-30	Italy	288	247175	6	35129
2020-07-31	Italy	382	247557	3	35132
2020-08-01	Italy	379	247936	9	35141
2020-08-02	Italy	295	248231	5	35146
2020-08-03	Italy	238	248469	8	35154
2020-08-04	Italy	159	248628	12	35166
2020-08-05	Italy	190	248818	5	35171
2020-08-06	Italy	384	249202	10	35181
2020-08-07	Italy	401	249603	6	35187
2020-08-08	Italy	552	250155	3	35190
2020-08-09	Italy	347	250502	13	35203
2020-08-10	Italy	463	250965	2	35205
2020-08-11	Italy	259	251224	4	35209
2020-08-12	Italy	412	251636	6	35215
2020-08-13	Italy	476	252112	10	35225
2020-08-14	Italy	522	252634	6	35231
2020-08-15	Italy	574	253208	3	35234
2020-08-16	Italy	629	253837	158	35392
2020-08-17	Italy	477	254314	4	35396
2020-08-18	Italy	320	254634	4	35400
2020-08-19	Italy	401	255035	5	35405
2020-08-20	Italy	642	255677	7	35412
2020-08-21	Italy	840	256517	6	35418
2020-08-22	Italy	947	257464	9	35427
2020-08-23	Italy	1071	258535	3	35430
2020-08-24	Italy	1209	259744	7	35437
2020-08-25	Italy	953	260697	4	35441
2020-08-26	Italy	876	261573	4	35445
2020-08-27	Italy	1366	262939	13	35458
2020-08-28	Italy	1409	264348	5	35463
2020-08-29	Italy	1460	265808	9	35472
2020-08-30	Italy	1444	267252	1	35473
2020-08-31	Italy	1365	268617	4	35477
2020-09-01	Italy	996	269613	6	35483
2020-09-02	Italy	975	270588	8	35491
2020-09-03	Italy	1326	271914	6	35497
2020-09-04	Italy	1397	273311	10	35507
2020-09-05	Italy	1732	275043	11	35518
2020-09-06	Italy	1693	276736	15	35533
2020-09-07	Italy	1297	278033	8	35541
2020-09-08	Italy	1150	279183	12	35553
2020-09-09	Italy	1369	280552	10	35563
2020-09-10	Italy	1430	281982	14	35577
2020-09-11	Italy	1597	283579	10	35587
2020-09-12	Italy	1616	285195	10	35597
2020-09-13	Italy	1501	286696	6	35603
2020-09-14	Italy	1456	288152	7	35610
2020-09-15	Italy	1008	289160	14	35624
2020-09-16	Italy	1229	290389	9	35633
2020-09-17	Italy	1452	291841	12	35645
2020-09-18	Italy	1583	293424	13	35658
2020-09-19	Italy	1907	295331	10	35668
2020-09-20	Italy	1637	296968	24	35692
2020-09-21	Italy	1587	298555	15	35707
2020-09-22	Italy	1350	299905	17	35724
2020-09-23	Italy	1391	301296	14	35738
2020-09-24	Italy	1640	302936	20	35758
2020-09-25	Italy	1786	304722	23	35781
2020-09-26	Italy	1912	306634	20	35801
2020-09-27	Italy	1869	308503	17	35818
2020-09-28	Italy	1766	310269	17	35835
2020-09-29	Italy	1494	311763	16	35851
2020-09-30	Italy	1647	313410	24	35875
2020-10-01	Italy	1850	315260	19	35894
2020-10-02	Italy	2548	317808	24	35918
2020-10-03	Italy	2499	320307	23	35941
2020-10-04	Italy	2843	323150	27	35968
2020-10-05	Italy	2578	325728	18	35986
2020-10-06	Italy	2257	327985	16	36002
2020-10-07	Italy	2677	330662	28	36030
2020-10-08	Italy	3677	334339	31	36061
2020-10-09	Italy	4458	338797	22	36083
2020-10-10	Italy	5372	344169	28	36111
2020-10-11	Italy	5724	349893	29	36140
2020-10-12	Italy	5456	355349	26	36166
2020-10-13	Italy	4619	359968	39	36205
2020-10-14	Italy	5898	365866	41	36246
2020-10-15	Italy	7332	373198	43	36289
2020-10-16	Italy	8803	382001	83	36372
2020-10-17	Italy	10009	392010	55	36427
2020-10-18	Italy	10925	402935	47	36474
2020-10-19	Italy	11705	414640	69	36543
2020-10-20	Italy	9337	423977	73	36616
2020-10-21	Italy	10871	434848	89	36705
2020-10-22	Italy	15199	450047	127	36832
2020-10-23	Italy	16078	466125	136	36968
2020-10-24	Italy	19143	485268	91	37059
2020-10-25	Italy	19640	504908	151	37210
2020-10-26	Italy	21273	526181	128	37338
2020-10-27	Italy	17007	543188	141	37479
2020-10-28	Italy	21989	565177	221	37700
2020-10-29	Italy	24988	590165	205	37905
2020-10-30	Italy	26829	616994	217	38122
2020-10-31	Italy	31079	648073	199	38321
2020-11-01	Italy	31756	679829	297	38618
2020-11-02	Italy	29905	709734	208	38826
2020-11-03	Italy	22253	731987	233	39059
2020-11-04	Italy	28241	760228	353	39412
2020-11-05	Italy	30548	790776	335	39747
2020-11-06	Italy	34502	825278	445	40192
2020-11-07	Italy	37802	863080	446	40638
2020-11-08	Italy	39809	902889	425	41063
2020-11-09	Italy	32614	935503	331	41394
2020-11-10	Italy	25269	960772	356	41750
2020-11-11	Italy	35090	995862	580	42330
2020-11-12	Italy	32961	1028823	623	42953
2020-11-13	Italy	37977	1066800	636	43589
2020-11-14	Italy	40902	1107702	550	44139
2020-11-15	Italy	37249	1144951	544	44683
2020-11-16	Italy	33977	1178928	546	45229
2020-11-17	Italy	27352	1206280	504	45733
2020-11-18	Italy	32191	1238471	731	46464
2020-11-19	Italy	34280	1272751	753	47217
2020-11-20	Italy	36176	1308927	653	47870
2020-11-21	Italy	37239	1346166	699	48569
2020-11-22	Italy	34764	1380930	692	49261
2020-11-23	Italy	28337	1409267	562	49823
2020-11-24	Italy	22927	1432194	630	50453
2020-11-25	Italy	23227	1455421	853	51306
2020-11-26	Italy	25852	1481273	722	52028
2020-11-27	Italy	29001	1510274	822	52850
2020-11-28	Italy	28342	1538616	827	53677
2020-11-29	Italy	26315	1564931	686	54363
2020-11-30	Italy	20646	1585577	541	54904
2020-12-01	Italy	16376	1601953	672	55576
2020-12-02	Italy	19347	1621300	785	56361
2020-12-03	Italy	20709	1642009	684	57045
2020-12-04	Italy	23219	1665228	993	58038
2020-12-05	Italy	24110	1689338	814	58852
2020-12-06	Italy	21052	1710390	662	59514
2020-12-07	Italy	18887	1729277	564	60078
2020-12-08	Italy	13679	1742956	528	60606
2020-12-09	Italy	14837	1757793	634	61240
2020-12-10	Italy	12755	1770548	499	61739
2020-12-11	Italy	16998	1787546	887	62626
2020-12-12	Italy	18726	1806272	761	63387
2020-12-13	Italy	19902	1826174	649	64036
2020-12-14	Italy	17937	1844111	484	64520
2020-12-15	Italy	12025	1856136	491	65011
2020-12-16	Italy	14839	1870975	846	65857
2020-12-17	Italy	17568	1888543	680	66537
2020-12-18	Italy	18233	1906776	683	67220
2020-12-19	Italy	15401	1922177	674	67894
2020-12-20	Italy	16305	1938482	553	68447
2020-12-21	Italy	15102	1953584	352	68799
2020-12-22	Italy	10869	1964453	415	69214
2020-12-23	Italy	13316	1977769	628	69842
2020-12-24	Italy	13908	1991677	553	70395
2020-12-25	Italy	18039	2009716	505	70900
2020-12-26	Italy	19037	2028753	459	71359
2020-12-27	Italy	10429	2039182	268	71627
2020-12-28	Italy	8913	2048095	298	71925
2020-12-29	Italy	8581	2056676	445	72370
2020-12-30	Italy	11210	2067886	659	73029
2020-12-31	Italy	15803	2083689	575	73604
2021-01-01	Italy	23477	2107166	555	74159
2021-01-02	Italy	22210	2129376	462	74621
2021-01-03	Italy	11825	2141201	364	74985
2021-01-04	Italy	14245	2155446	347	75332
2021-01-05	Italy	10798	2166244	348	75680
2021-01-06	Italy	15375	2181619	649	76329
2021-01-07	Italy	20326	2201945	548	76877
2021-01-08	Italy	18416	2220361	414	77291
2021-01-09	Italy	17529	2237890	620	77911
2021-01-10	Italy	19976	2257866	483	78394
2021-01-11	Italy	18625	2276491	361	78755
2021-01-12	Italy	12530	2289021	448	79203
2021-01-13	Italy	14242	2303263	616	79819
2021-01-14	Italy	15773	2319036	507	80326
2021-01-15	Italy	17243	2336279	522	80848
2021-01-16	Italy	16144	2352423	477	81325
2021-01-17	Italy	16310	2368733	475	81800
2021-01-18	Italy	12544	2381277	377	82177
2021-01-19	Italy	8825	2390102	377	82554
2021-01-20	Italy	10496	2400598	603	83157
2021-01-21	Italy	13568	2414166	524	83681
2021-01-22	Italy	14055	2428221	521	84202
2021-01-23	Italy	13633	2441854	472	84674
2021-01-24	Italy	13331	2455185	488	85162
2021-01-25	Italy	11628	2466813	299	85461
2021-01-26	Italy	8559	2475372	420	85881
2021-01-27	Italy	10584	2485956	541	86422
2021-01-28	Italy	15191	2501147	467	86889
2021-01-29	Italy	14360	2515507	492	87381
2021-01-30	Italy	13563	2529070	477	87858
2021-01-31	Italy	12713	2541783	421	88279
2021-02-01	Italy	11249	2553032	237	88516
2021-02-02	Italy	7925	2560957	329	88845
2021-02-03	Italy	9651	2570608	498	89343
2021-02-04	Italy	13182	2583790	476	89819
2021-02-05	Italy	13656	2597446	422	90241
2021-02-06	Italy	14213	2611659	377	90618
2021-02-07	Italy	13439	2625098	385	91003
2021-02-08	Italy	11640	2636738	270	91273
2021-02-09	Italy	7969	2644707	307	91580
2021-02-10	Italy	10612	2655319	422	92002
2021-02-11	Italy	12947	2668266	336	92338
2021-02-12	Italy	15137	2683403	391	92729
2021-02-13	Italy	13893	2697296	316	93045
2021-02-14	Italy	13523	2710819	311	93356
2021-02-15	Italy	11060	2721879	221	93577
2021-02-16	Italy	7344	2729223	258	93835
2021-02-17	Italy	10368	2739591	336	94171
2021-02-18	Italy	12066	2751657	369	94540
2021-02-19	Italy	13755	2765412	342	94882
2021-02-20	Italy	15470	2780882	353	95235
2021-02-21	Italy	14914	2795796	251	95486
2021-02-22	Italy	13450	2809246	232	95718
2021-02-23	Italy	9617	2818863	274	95992
2021-02-24	Italy	13299	2832162	356	96348
2021-02-25	Italy	16402	2848564	318	96666
2021-02-26	Italy	19871	2868435	308	96974
2021-02-27	Italy	20488	2888923	253	97227
2021-02-28	Italy	18902	2907825	280	97507
2021-03-01	Italy	17440	2925265	192	97699
2021-03-02	Italy	13106	2938371	246	97945
2021-03-03	Italy	17063	2955434	343	98288
2021-03-04	Italy	20840	2976274	347	98635
2021-03-05	Italy	22845	2999119	339	98974
2021-03-06	Italy	24010	3023129	297	99271
2021-03-07	Italy	23633	3046762	307	99578
2021-03-08	Italy	20724	3067486	207	99785
2021-03-09	Italy	13882	3081368	318	100103
2021-03-10	Italy	19725	3101093	376	100479
2021-03-11	Italy	22275	3123368	332	100811
2021-03-12	Italy	25649	3149017	373	101184
2021-03-13	Italy	26790	3175807	380	101564
2021-03-14	Italy	26031	3201838	317	101881
2021-03-15	Italy	21304	3223142	264	102145
2021-03-16	Italy	15252	3238394	354	102499
2021-03-17	Italy	20376	3258770	502	103001
2021-03-18	Italy	23040	3281810	431	103432
2021-03-19	Italy	24901	3306711	423	103855
2021-03-20	Italy	25707	3332418	386	104241
2021-03-21	Italy	23913	3356331	401	104642
2021-03-22	Italy	20045	3376376	300	104942
2021-03-23	Italy	24501	3400877	386	105328
2021-03-24	Italy	18739	3419616	551	105879
2021-03-25	Italy	21246	3440862	460	106339
2021-03-26	Italy	23783	3464645	460	106799
2021-03-27	Italy	23974	3488619	457	107256
2021-03-28	Italy	23771	3512390	380	107636
2021-03-29	Italy	19604	3531994	297	107933
2021-03-30	Italy	12900	3544894	417	108350
2021-03-31	Italy	16051	3560945	529	108879
2021-04-01	Italy	22499	3583444	467	109346
2021-04-02	Italy	23639	3607083	501	109847
2021-04-03	Italy	21917	3629000	481	110328
2021-04-04	Italy	21247	3650247	376	110704
2021-04-05	Italy	18017	3668264	326	111030
2021-04-06	Italy	10680	3678944	296	111326
2021-04-07	Italy	7763	3686707	421	111747
2021-04-08	Italy	13686	3700393	627	112374
2021-04-09	Italy	17209	3717602	487	112861
2021-04-10	Italy	18924	3736526	718	113579
2021-04-11	Italy	17551	3754077	344	113923
2021-04-12	Italy	15737	3769814	331	114254
2021-04-13	Italy	9780	3779594	358	114612
2021-04-14	Italy	13439	3793033	476	115088
2021-04-15	Italy	16160	3809193	469	115557
2021-04-16	Italy	16963	3826156	380	115937
2021-04-17	Italy	15923	3842079	429	116366
2021-04-18	Italy	15364	3857443	310	116676
2021-04-19	Italy	12688	3870131	251	116927
2021-04-20	Italy	8863	3878994	316	117243
2021-04-21	Italy	12069	3891063	390	117633
2021-04-22	Italy	13836	3904899	364	117997
2021-04-23	Italy	16046	3920945	360	118357
2021-04-24	Italy	14758	3935703	342	118699
2021-04-25	Italy	13814	3949517	322	119021
2021-04-26	Italy	13157	3962674	217	119238
2021-04-27	Italy	8440	3971114	301	119539
2021-04-28	Italy	10398	3981512	373	119912
2021-04-29	Italy	13382	3994894	344	120256
2021-04-30	Italy	14314	4009208	288	120544
2021-05-01	Italy	13445	4022653	263	120807
2021-05-02	Italy	12964	4035617	226	121033
2021-05-03	Italy	9145	4044762	144	121177
2021-05-04	Italy	5946	4050708	256	121433
2021-05-05	Italy	9113	4059821	305	121738
2021-05-06	Italy	10579	4070400	267	122005
2021-05-07	Italy	11798	4082198	258	122263
2021-05-08	Italy	10549	4092747	207	122470
2021-05-09	Italy	10174	4102921	224	122694
2021-05-10	Italy	8289	4111210	139	122833
2021-05-11	Italy	5077	4116287	198	123031
2021-05-12	Italy	6943	4123230	251	123282
2021-05-13	Italy	7848	4131078	262	123544
2021-05-14	Italy	8082	4139160	201	123745
2021-05-15	Italy	7562	4146722	182	123927
2021-05-16	Italy	6652	4153374	136	124063
2021-05-17	Italy	5748	4159122	93	124156
2021-05-18	Italy	3454	4162576	140	124296
2021-05-19	Italy	4449	4167025	201	124497
2021-05-20	Italy	5500	4172525	149	124646
2021-05-21	Italy	5736	4178261	164	124810
2021-05-22	Italy	5215	4183476	218	125028
2021-05-23	Italy	4714	4188190	125	125153
2021-05-24	Italy	3993	4192183	72	125225
2021-05-25	Italy	2489	4194672	110	125335
2021-05-26	Italy	3220	4197892	166	125501
2021-05-27	Italy	3935	4201827	121	125622
2021-05-28	Italy	4143	4205970	171	125793
2021-05-29	Italy	3737	4209707	126	125919
2021-05-30	Italy	3348	4213055	83	126002
2021-05-31	Italy	2948	4216003	44	126046
2021-06-01	Italy	1818	4217821	82	126128
2021-06-02	Italy	2483	4220304	93	126221
2021-06-03	Italy	2896	4223200	62	126283
2021-06-04	Italy	1963	4225163	59	126342
2021-06-05	Italy	2556	4227719	73	126415
2021-06-06	Italy	2434	4230153	57	126472
2021-06-07	Italy	2275	4232428	51	126523
2021-06-08	Italy	1270	4233698	65	126588
2021-06-09	Italy	1894	4235592	102	126690
2021-06-10	Italy	2198	4237790	77	126767
2021-06-11	Italy	2078	4239868	88	126855
2021-06-12	Italy	1892	4241760	69	126924
2021-06-13	Italy	1722	4243482	52	126976
2021-06-14	Italy	1390	4244872	26	127002
2021-06-15	Italy	907	4245779	36	127038
2021-06-16	Italy	1253	4247032	63	127101
2021-06-17	Italy	1400	4248432	52	127153
2021-06-18	Italy	1323	4249755	37	127190
2021-06-19	Italy	1147	4250902	35	127225
2021-06-20	Italy	1193	4252095	28	127253
2021-06-21	Italy	881	4252976	17	127270
2021-06-22	Italy	484	4253460	21	127291
2021-06-23	Italy	834	4254294	31	127322
2021-06-24	Italy	1140	4255434	12	127334
2021-06-25	Italy	266	4255700	28	127362
2021-06-26	Italy	751	4256451	56	127418
2021-06-27	Italy	838	4257289	40	127458
2021-06-28	Italy	780	4258069	14	127472
2021-06-29	Italy	387	4258456	28	127500
2021-06-30	Italy	677	4259133	42	127542
2021-07-01	Italy	776	4259909	24	127566
2021-07-02	Italy	879	4260788	21	127587
2021-07-03	Italy	794	4261582	28	127615
2021-07-04	Italy	929	4262511	22	127637
2021-07-05	Italy	806	4263317	12	127649
2021-07-06	Italy	480	4263797	31	127680
2021-07-07	Italy	907	4264704	24	127704
2021-07-08	Italy	1010	4265714	14	127718
2021-07-09	Italy	1391	4267105	13	127731
2021-07-10	Italy	1386	4268491	25	127756
2021-07-11	Italy	1394	4269885	12	127768
2021-07-12	Italy	1391	4271276	7	127775
2021-07-13	Italy	887	4272163	13	127788
2021-07-14	Italy	1530	4273693	20	127808
2021-07-15	Italy	2153	4275846	23	127831
2021-07-16	Italy	2473	4278319	9	127840
2021-07-17	Italy	2895	4281214	11	127851
2021-07-18	Italy	3118	4284332	13	127864
2021-07-19	Italy	3126	4287458	3	127867
2021-07-20	Italy	2070	4289528	7	127874
2021-07-21	Italy	3555	4293083	10	127884
2021-07-22	Italy	4254	4297337	21	127905
2021-07-23	Italy	5056	4302393	15	127920
2021-07-24	Italy	5142	4307535	17	127937
2021-07-25	Italy	5138	4312673	5	127942
2021-07-26	Italy	4742	4317415	7	127949
2021-07-27	Italy	3115	4320530	22	127971
2021-07-28	Italy	4516	4325046	24	127995
2021-07-29	Italy	5693	4330739	15	128010
2021-07-30	Italy	6167	4336906	19	128029
2021-07-31	Italy	6613	4343519	18	128047
2021-08-01	Italy	6509	4350028	16	128063
2021-08-02	Italy	5320	4355348	2	128065
2021-08-03	Italy	3185	4358533	23	128088
2021-08-04	Italy	4841	4363374	27	128115
2021-08-05	Italy	6590	4369964	21	128136
2021-08-06	Italy	7224	4377188	27	128163
2021-08-07	Italy	6599	4383787	24	128187
2021-08-08	Italy	6897	4390684	22	128209
2021-08-09	Italy	5733	4396417	11	128220
2021-08-10	Italy	4200	4400617	22	128242
2021-08-11	Italy	5624	4406241	31	128273
2021-08-12	Italy	6921	4413162	31	128304
2021-08-13	Italy	7267	4420429	30	128334
2021-08-14	Italy	7398	4427827	45	128379
2021-08-15	Italy	7181	4435008	34	128413
2021-08-16	Italy	5661	4440669	19	128432
2021-08-17	Italy	3669	4444338	24	128456
2021-08-18	Italy	5268	4449606	54	128510
2021-08-19	Italy	7159	4456765	69	128579
2021-08-20	Italy	7240	4464005	55	128634
2021-08-21	Italy	7220	4471225	49	128683
2021-08-22	Italy	7466	4478691	45	128728
2021-08-23	Italy	5922	4484613	23	128751
2021-08-24	Italy	4166	4488779	44	128795
2021-08-25	Italy	6078	4494857	60	128855
2021-08-26	Italy	7539	4502396	59	128914
2021-08-27	Italy	7215	4509611	43	128957
2021-08-28	Italy	7823	4517434	45	129002
2021-08-29	Italy	6858	4524292	54	129056
2021-08-30	Italy	5954	4530246	37	129093
2021-08-31	Italy	4253	4534499	53	129146
2021-09-01	Italy	5492	4539991	75	129221
2021-09-02	Italy	6496	4546487	69	129290
2021-09-03	Italy	6754	4553241	62	129352
2021-09-04	Italy	6729	4559970	58	129410
2021-09-05	Italy	6156	4566126	56	129466
2021-09-06	Italy	5314	4571440	49	129515
2021-09-07	Italy	3347	4574787	52	129567
2021-09-08	Italy	4715	4579502	71	129638
2021-09-09	Italy	5921	4585423	69	129707
2021-09-10	Italy	5518	4590941	59	129766
2021-09-11	Italy	5617	4596558	62	129828
2021-09-12	Italy	5191	4601749	57	129885
2021-09-13	Italy	4664	4606413	34	129919
2021-09-14	Italy	2792	4609205	36	129955
2021-09-15	Italy	4009	4613214	72	130027
2021-09-16	Italy	4826	4618040	73	130100
2021-09-17	Italy	5115	4623155	67	130167
2021-09-18	Italy	4544	4627699	66	130233
2021-09-19	Italy	4576	4632275	51	130284
2021-09-20	Italy	3836	4636111	26	130310
2021-09-21	Italy	2405	4638516	44	130354
2021-09-22	Italy	3374	4641890	67	130421
2021-09-23	Italy	3963	4645853	67	130488
2021-09-24	Italy	4053	4649906	63	130551
2021-09-25	Italy	3790	4653696	52	130603
2021-09-26	Italy	3519	4657215	50	130653
2021-09-27	Italy	3099	4660314	44	130697
2021-09-28	Italy	1773	4662087	45	130742
2021-09-29	Italy	2962	4665049	65	130807
2021-09-30	Italy	3212	4668261	63	130870
2021-10-01	Italy	4094	4672355	51	130921
2021-10-02	Italy	3403	4675758	52	130973
2021-10-03	Italy	3309	4679067	25	130998
2021-10-04	Italy	2967	4682034	33	131031
2021-10-05	Italy	1612	4683646	37	131068
2021-10-06	Italy	2463	4686109	50	131118
2021-10-07	Italy	3232	4689341	39	131157
2021-10-08	Italy	2933	4692274	41	131198
2021-10-09	Italy	3017	4695291	30	131228
2021-10-10	Italy	2747	4698038	46	131274
2021-10-11	Italy	2278	4700316	27	131301
2021-10-12	Italy	1516	4701832	34	131335
2021-10-13	Italy	2486	4704318	49	131384
2021-10-14	Italy	2769	4707087	37	131421
2021-10-15	Italy	2666	4709753	40	131461
2021-10-16	Italy	2729	4712482	42	131503
2021-10-17	Italy	2982	4715464	14	131517
2021-10-18	Italy	2435	4717899	24	131541
2021-10-19	Italy	1594	4719493	44	131585
2021-10-20	Italy	2695	4722188	70	131655
2021-10-21	Italy	3699	4725887	33	131688
2021-10-22	Italy	3791	4729678	36	131724
2021-10-23	Italy	3879	4733557	39	131763
2021-10-24	Italy	3905	4737462	39	131802
2021-10-25	Italy	3723	4741185	24	131826
2021-10-26	Italy	2535	4743720	30	131856
2021-10-27	Italy	4053	4747773	48	131904
2021-10-28	Italy	4595	4752368	50	131954
2021-10-29	Italy	4863	4757231	50	132004
2021-10-30	Italy	5332	4762563	33	132037
2021-10-31	Italy	4877	4767440	37	132074
2021-11-01	Italy	4525	4771965	26	132100
2021-11-02	Italy	2818	4774783	20	132120
2021-11-03	Italy	2831	4777614	41	132161
2021-11-04	Italy	5188	4782802	63	132224
2021-11-05	Italy	5902	4788704	59	132283
2021-11-06	Italy	6761	4795465	51	132334
2021-11-07	Italy	6760	4802225	31	132365
2021-11-08	Italy	5822	4808047	20	132385
2021-11-09	Italy	4547	4812594	38	132423
2021-11-10	Italy	6111	4818705	68	132491
2021-11-11	Italy	8033	4826738	60	132551
2021-11-12	Italy	8697	4835435	67	132618
2021-11-13	Italy	8522	4843957	68	132686
2021-11-14	Italy	8539	4852496	53	132739
2021-11-15	Italy	7565	4860061	36	132775
2021-11-16	Italy	5199	4865260	44	132819
2021-11-17	Italy	7815	4873075	74	132893
2021-11-18	Italy	10167	4883242	72	132965
2021-11-19	Italy	10645	4893887	69	133034
2021-11-20	Italy	10554	4904441	48	133082
2021-11-21	Italy	11540	4915981	49	133131
2021-11-22	Italy	9707	4925688	46	133177
2021-11-23	Italy	6403	4932091	70	133247
2021-11-24	Italy	10044	4942135	83	133330
2021-11-25	Italy	12450	4954585	85	133415
2021-11-26	Italy	13756	4968341	71	133486
2021-11-27	Italy	13681	4982022	51	133537
2021-11-28	Italy	12869	4994891	90	133627
2021-11-29	Italy	12927	5007818	47	133674
2021-11-30	Italy	7972	5015790	65	133739
2021-12-01	Italy	12757	5028547	89	133828
2021-12-02	Italy	15073	5043620	103	133931
2021-12-03	Italy	16810	5060430	72	134003
2021-12-04	Italy	17015	5077445	74	134077
2021-12-05	Italy	16627	5094072	75	134152
2021-12-06	Italy	15010	5109082	43	134195
2021-12-07	Italy	9494	5118576	92	134287
2021-12-08	Italy	15742	5134318	99	134386
2021-12-09	Italy	17946	5152264	86	134472
2021-12-10	Italy	12516	5164780	79	134551
2021-12-11	Italy	20490	5185270	118	134669
2021-12-12	Italy	21035	5206305	96	134765
2021-12-13	Italy	19212	5225517	66	134831
2021-12-14	Italy	12704	5238221	98	134929
2021-12-15	Italy	20665	5258886	120	135049
2021-12-16	Italy	23190	5282076	129	135178
2021-12-17	Italy	26104	5308180	123	135301
2021-12-18	Italy	28615	5336795	120	135421
2021-12-19	Italy	28057	5364852	123	135544
2021-12-20	Italy	24303	5389155	97	135641
2021-12-21	Italy	16205	5405360	137	135778
2021-12-22	Italy	30783	5436143	153	135931
2021-12-23	Italy	36326	5472469	146	136077
2021-12-24	Italy	44585	5517054	168	136245
2021-12-25	Italy	50590	5567644	141	136386
2021-12-26	Italy	54787	5622431	144	136530
2021-12-27	Italy	24882	5647313	81	136611
2021-12-28	Italy	30799	5678112	142	136753
2021-12-29	Italy	78300	5756412	190	136943
2021-12-30	Italy	98016	5854428	148	137091
2021-12-31	Italy	127000	5981428	156	137247
2022-01-01	Italy	144255	6125683	155	137402
2022-01-02	Italy	141352	6267035	111	137513
2022-01-03	Italy	61041	6328076	133	137646
2022-01-04	Italy	68034	6396110	140	137786
2022-01-05	Italy	170837	6566947	259	138045
2022-01-06	Italy	189088	6756035	231	138276
2022-01-07	Italy	219430	6975465	198	138474
2022-01-08	Italy	108297	7083762	223	138697
2022-01-09	Italy	197535	7281297	184	138881
2022-01-10	Italy	155642	7436939	157	139038
2022-01-11	Italy	117405	7554344	227	139265
2022-01-12	Italy	220519	7774863	294	139559
2022-01-13	Italy	196205	7971068	313	139872
2022-01-14	Italy	184577	8155645	316	140188
2022-01-15	Italy	200869	8356514	360	140548
2022-01-16	Italy	192936	8549450	308	140856
2022-01-17	Italy	157465	8706915	248	141104
2022-01-18	Italy	83387	8790302	287	141391
2022-01-19	Italy	228123	9018425	434	141825
2022-01-20	Italy	200966	9219391	380	142205
2022-01-21	Italy	198865	9418256	385	142590
2022-01-22	Italy	185600	9603856	373	142963
2022-01-23	Italy	177335	9781191	333	143296
2022-01-24	Italy	142487	9923678	227	143523
2022-01-25	Italy	77666	10001344	352	143875
2022-01-26	Italy	215051	10216395	469	144344
2022-01-27	Italy	167166	10383561	426	144770
2022-01-28	Italy	156040	10539601	389	145159
2022-01-29	Italy	144347	10683948	378	145537
2022-01-30	Italy	137427	10821375	377	145914
2022-01-31	Italy	104110	10925485	235	146149
2022-02-01	Italy	57631	10983116	349	146498
2022-02-02	Italy	133306	11116422	427	146925
2022-02-03	Italy	119323	11235745	395	147320
2022-02-04	Italy	112956	11348701	414	147734
2022-02-05	Italy	100900	11449601	433	148167
2022-02-06	Italy	93192	11542793	375	148542
2022-02-07	Italy	78943	11621736	229	148771
2022-02-08	Italy	41602	11663338	326	149097
2022-02-09	Italy	102429	11765767	415	149512
2022-02-10	Italy	81669	11847436	384	149896
2022-02-11	Italy	76195	11923631	325	150221
2022-02-12	Italy	67478	11991109	334	150555
2022-02-13	Italy	62221	12053330	269	150824
2022-02-14	Italy	52345	12105675	191	151015
2022-02-15	Italy	28776	12134451	281	151296
2022-02-16	Italy	71023	12205474	388	151684
2022-02-17	Italy	59869	12265343	278	151962
2022-02-18	Italy	58055	12323398	320	152282
2022-02-19	Italy	53700	12377098	314	152596
2022-02-20	Italy	50675	12427773	252	152848
2022-02-21	Italy	42202	12469975	141	152989
2022-02-22	Italy	24484	12494459	201	153190
2022-02-23	Italy	60137	12554596	322	153512
2022-02-24	Italy	49162	12603758	252	153764
2022-02-25	Italy	47493	12651251	249	154013
2022-02-26	Italy	42069	12693320	193	154206
2022-02-27	Italy	39360	12732680	210	154416
2022-02-28	Italy	31878	12764558	144	154560
2022-03-01	Italy	18278	12782836	207	154767
2022-03-02	Italy	47136	12829972	233	155000
2022-03-03	Italy	37946	12867918	214	155214
2022-03-04	Italy	42588	12910506	185	155399
2022-03-05	Italy	38353	12948859	210	155609
2022-03-06	Italy	41364	12990223	173	155782
2022-03-07	Italy	35889	13026112	105	155887
2022-03-08	Italy	22662	13048774	130	156017
2022-03-09	Italy	60753	13109527	184	156201
2022-03-10	Italy	49815	13159342	156	156357
2022-03-11	Italy	55156	13214498	136	156493
2022-03-12	Italy	53961	13268459	156	156649
2022-03-13	Italy	54669	13323128	133	156782
2022-03-14	Italy	50079	13373207	86	156868
2022-03-15	Italy	29698	13402905	129	156997
2022-03-16	Italy	86414	13489319	180	157177
2022-03-17	Italy	74147	13563466	137	157314
2022-03-18	Italy	82368	13645834	128	157442
2022-03-19	Italy	78577	13724411	165	157607
2022-03-20	Italy	75768	13800179	85	157692
2022-03-21	Italy	61564	13861743	93	157785
2022-03-22	Italy	33445	13895188	119	157904
2022-03-23	Italy	96904	13992092	197	158101
2022-03-24	Italy	78358	14070450	153	158254
2022-03-25	Italy	82648	14153098	182	158436
2022-03-26	Italy	76397	14229495	146	158582
2022-03-27	Italy	74616	14304111	118	158700
2022-03-28	Italy	60612	14364723	82	158782
2022-03-29	Italy	31560	14396283	95	158877
2022-03-30	Italy	100296	14496579	177	159054
2022-03-31	Italy	71411	14567990	170	159224
2022-04-01	Italy	74364	14642354	159	159383
2022-04-02	Italy	77040	14719394	154	159537
2022-04-03	Italy	71412	14790806	129	159666
2022-04-04	Italy	55009	14845815	118	159784
2022-04-05	Italy	31329	14877144	125	159909
2022-04-06	Italy	88914	14966058	194	160103
2022-04-07	Italy	69885	15035943	149	160252
2022-04-08	Italy	70123	15106066	150	160402
2022-04-09	Italy	67641	15173707	144	160546
2022-04-10	Italy	64421	15238128	112	160658
2022-04-11	Italy	53920	15292048	90	160748
2022-04-12	Italy	28705	15320753	115	160863
2022-04-13	Italy	84056	15404809	169	161032
2022-04-14	Italy	62586	15467395	155	161187
2022-04-15	Italy	65617	15533012	149	161336
2022-04-16	Italy	62290	15595302	133	161469
2022-04-17	Italy	64533	15659835	133	161602
2022-04-18	Italy	52253	15712088	85	161687
2022-04-19	Italy	18588	15730676	79	161766
2022-04-20	Italy	27326	15758002	127	161893
2022-04-21	Italy	100440	15858442	205	162098
2022-04-22	Italy	75995	15934437	166	162264
2022-04-23	Italy	73744	16008181	202	162466
2022-04-24	Italy	71028	16079209	143	162609
2022-04-25	Italy	56848	16136057	79	162688
2022-04-26	Italy	25282	16161339	93	162781
2022-04-27	Italy	29984	16191323	146	162927
2022-04-28	Italy	88431	16279754	186	163113
2022-04-29	Italy	70034	16349788	131	163244
2022-04-30	Italy	59395	16409183	133	163377
2022-05-01	Italy	54017	16463200	130	163507
2022-05-02	Italy	41591	16504791	105	163612
2022-05-03	Italy	19068	16523859	124	163736
2022-05-04	Italy	62409	16586268	153	163889
2022-05-05	Italy	47643	16633911	152	164041
2022-05-06	Italy	48715	16682626	138	164179
2022-05-07	Italy	44364	16726990	125	164304
2022-05-08	Italy	40783	16767773	113	164417
2022-05-09	Italy	31225	16798998	72	164489
2022-05-10	Italy	17421	16816419	84	164573
2022-05-11	Italy	56199	16872618	158	164731
2022-05-12	Italy	42683	16915301	115	164846
2022-05-13	Italy	39483	16954784	130	164976
2022-05-14	Italy	39029	16993813	115	165091
2022-05-15	Italy	36334	17030147	91	165182
2022-05-16	Italy	27726	17057873	62	165244
2022-05-17	Italy	13776	17071649	102	165346
2022-05-18	Italy	44901	17116550	148	165494
2022-05-19	Italy	30927	17147477	136	165630
2022-05-20	Italy	30722	17178199	108	165738
2022-05-21	Italy	26818	17205017	89	165827
2022-05-22	Italy	24246	17229263	91	165918
2022-05-23	Italy	18289	17247552	34	165952
2022-05-24	Italy	10021	17257573	80	166032
2022-05-25	Italy	31860	17289433	118	166150
2022-05-26	Italy	22999	17312432	114	166264
2022-05-27	Italy	22636	17335068	107	166371
2022-05-28	Italy	20051	17355119	105	166476
2022-05-29	Italy	18622	17373741	66	166542
2022-05-30	Italy	15136	17388877	27	166569
2022-05-31	Italy	7846	17396723	62	166631
2022-06-01	Italy	24687	17421410	66	166697
2022-06-02	Italy	18822	17440232	59	166756
2022-06-03	Italy	17718	17457950	79	166835
2022-06-04	Italy	9692	17467642	40	166875
2022-06-05	Italy	22809	17490451	47	166922
2022-06-06	Italy	15522	17505973	27	166949
2022-06-07	Italy	8616	17514589	70	167019
2022-06-08	Italy	28547	17543136	70	167089
2022-06-09	Italy	22925	17566061	80	167169
2022-06-10	Italy	23534	17589595	73	167242
2022-06-11	Italy	22012	17611607	63	167305
2022-06-12	Italy	22458	17634065	60	167365
2022-06-13	Italy	19310	17653375	26	167391
2022-06-14	Italy	10668	17664043	41	167432
2022-06-15	Italy	39844	17703887	73	167505
2022-06-16	Italy	32809	17736696	48	167553
2022-06-17	Italy	37068	17773764	64	167617
2022-06-18	Italy	36170	17809934	41	167658
2022-06-19	Italy	34971	17844905	45	167703
2022-06-20	Italy	34255	17879160	18	167721
2022-06-21	Italy	16905	17896065	59	167780
2022-06-22	Italy	63264	17959329	62	167842
2022-06-23	Italy	54873	18014202	50	167892
2022-06-24	Italy	57432	18071634	75	167967
2022-06-25	Italy	56410	18128044	51	168018
2022-06-26	Italy	56873	18184917	40	168058
2022-06-27	Italy	49325	18234242	44	168102
2022-06-28	Italy	25019	18259261	63	168165
2022-06-29	Italy	84161	18343422	69	168234
2022-06-30	Italy	95455	18438877	60	168294
2022-07-01	Italy	84234	18523111	59	168353
2022-07-02	Italy	86900	18610011	72	168425
2022-07-03	Italy	85943	18695954	63	168488
2022-07-04	Italy	72917	18768871	57	168545
2022-07-05	Italy	36885	18805756	59	168604
2022-07-06	Italy	133015	18938771	94	168698
2022-07-07	Italy	110017	19048788	72	168770
2022-07-08	Italy	108386	19157174	94	168864
2022-07-09	Italy	101863	19259037	105	168969
2022-07-10	Italy	98901	19357938	93	169062
2022-07-11	Italy	81563	19439501	44	169106
2022-07-12	Italy	83761	19523262	127	169233
2022-07-13	Italy	144058	19667320	157	169390
2022-07-14	Italy	111591	19778911	106	169496
2022-07-15	Italy	108632	19887543	105	169601
2022-07-16	Italy	97936	19985479	134	169735
2022-07-17	Italy	91384	20076863	111	169846
2022-07-18	Italy	68996	20145859	79	169925
2022-07-19	Italy	32051	20177910	112	170037
2022-07-20	Italy	121103	20299013	176	170213
2022-07-21	Italy	86801	20385814	157	170370
2022-07-22	Italy	81535	20467349	157	170527
2022-07-23	Italy	71667	20539016	155	170682
2022-07-24	Italy	69174	20608190	116	170798
2022-07-25	Italy	51875	20660065	77	170875
2022-07-26	Italy	24117	20684182	104	170979
2022-07-27	Italy	88651	20772833	253	171232
2022-07-28	Italy	64400	20837233	207	171439
2022-07-29	Italy	60826	20898059	199	171638
2022-07-30	Italy	54417	20952476	244	171882
2022-07-31	Italy	50297	21002773	121	172003
2022-08-01	Italy	37252	21040025	83	172086
2022-08-02	Italy	19520	21059545	121	172207
2022-08-03	Italy	65099	21124644	190	172397
2022-08-04	Italy	45956	21170600	171	172568
2022-08-05	Italy	42959	21213559	161	172729
2022-08-06	Italy	38215	21251774	175	172904
2022-08-07	Italy	34997	21286771	158	173062
2022-08-08	Italy	26656	21313427	74	173136
2022-08-09	Italy	11975	21325402	113	173249
2022-08-10	Italy	43078	21368480	177	173426
2022-08-11	Italy	31699	21400179	145	173571
2022-08-12	Italy	28423	21428602	130	173701
2022-08-13	Italy	26689	21455291	152	173853
2022-08-14	Italy	24785	21480076	129	173982
2022-08-15	Italy	19455	21499531	78	174060
2022-08-16	Italy	9893	21509424	42	174102
2022-08-17	Italy	8941	21518365	70	174172
2022-08-18	Italy	36261	21554626	128	174300
2022-08-19	Italy	27291	21581917	147	174447
2022-08-20	Italy	24689	21606606	124	174571
2022-08-21	Italy	24392	21630998	88	174659
2022-08-22	Italy	19470	21650468	63	174722
2022-08-23	Italy	10417	21660885	75	174797
2022-08-24	Italy	35357	21696242	134	174931
2022-08-25	Italy	25388	21721630	112	175043
2022-08-26	Italy	23435	21745065	84	175127
2022-08-27	Italy	21995	21767060	99	175226
2022-08-28	Italy	21802	21788862	80	175306
2022-08-29	Italy	17647	21806509	41	175347
2022-08-30	Italy	8347	21814856	60	175407
2022-08-31	Italy	31087	21845943	98	175505
2022-09-01	Italy	21814	21867757	90	175595
2022-09-02	Italy	20498	21888255	68	175663
2022-09-03	Italy	19158	21907413	91	175754
2022-09-04	Italy	17660	21925073	48	175802
2022-09-05	Italy	13196	21938269	30	175832
2022-09-06	Italy	6608	21944877	40	175872
2022-09-07	Italy	24848	21969725	80	175952
2022-09-08	Italy	17570	21987295	57	176009
2022-09-09	Italy	17317	22004612	89	176098
2022-09-10	Italy	15542	22020154	59	176157
2022-09-11	Italy	15563	22035717	18	176175
2022-09-12	Italy	12315	22048032	34	176209
2022-09-13	Italy	6411	22054443	33	176242
2022-09-14	Italy	23158	22077601	93	176335
2022-09-15	Italy	18849	22096450	69	176404
2022-09-16	Italy	17973	22114423	60	176464
2022-09-17	Italy	17362	22131785	44	176508
2022-09-18	Italy	17150	22148935	38	176546
2022-09-19	Italy	12081	22161016	32	176578
2022-09-20	Italy	8257	22169273	31	176609
2022-09-21	Italy	28385	22197658	60	176669
2022-09-22	Italy	21188	22218846	46	176715
2022-09-23	Italy	22523	22241369	60	176775
2022-09-24	Italy	21083	22262452	49	176824
2022-09-25	Italy	22360	22284812	43	176867
2022-09-26	Italy	18794	22303606	13	176880
2022-09-27	Italy	10006	22313612	32	176912
2022-09-28	Italy	44875	22358487	64	176976
2022-09-29	Italy	36795	22395282	48	177024
2022-09-30	Italy	37521	22432803	30	177054
2022-10-01	Italy	34475	22467278	38	177092
2022-10-02	Italy	33068	22500346	38	177130
2022-10-03	Italy	28906	22529252	20	177150
2022-10-04	Italy	13316	22542568	47	177197
2022-10-05	Italy	60272	22602840	60	177257
2022-10-06	Italy	45223	22648063	43	177300
2022-10-07	Italy	44849	22692912	56	177356
2022-10-08	Italy	44665	22737577	62	177418
2022-10-09	Italy	43716	22781293	60	177478
2022-10-10	Italy	34443	22815736	41	177519
2022-10-11	Italy	15089	22830825	51	177570
2022-10-12	Italy	65917	22896742	80	177650
2022-10-13	Italy	47754	22944496	69	177719
2022-10-14	Italy	45705	22990201	66	177785
2022-10-15	Italy	40576	23030777	98	177883
2022-10-16	Italy	38968	23069745	73	177956
2022-10-17	Italy	30238	23099983	32	177988
2022-10-18	Italy	14030	23114013	93	178081
2022-10-19	Italy	58357	23172370	113	178194
2022-10-20	Italy	41703	23214073	81	178275
2022-10-21	Italy	40560	23254633	84	178359
2022-10-22	Italy	36114	23290747	91	178450
2022-10-23	Italy	31775	23322522	92	178542
2022-10-24	Italy	25553	23348075	52	178594
2022-10-25	Italy	11605	23359680	39	178633
2022-10-26	Italy	48713	23408393	120	178753
2022-10-27	Italy	35036	23443429	93	178846
2022-10-28	Italy	31758	23475187	94	178940
2022-10-29	Italy	29037	23504224	85	179025
2022-10-30	Italy	26799	23531023	76	179101
2022-10-31	Italy	18500	23549523	53	179154
2022-11-01	Italy	7968	23557491	53	179207
2022-11-02	Italy	31419	23588910	82	179289
2022-11-03	Italy	14106	23603016	60	179349
2022-11-04	Italy	38995	23642011	87	179436
2022-11-05	Italy	28421	23670432	118	179554
2022-11-06	Italy	26580	23697012	101	179655
2022-11-07	Italy	20666	23717678	45	179700
2022-11-08	Italy	10241	23727919	53	179753
2022-11-09	Italy	38905	23766824	86	179839
2022-11-10	Italy	28172	23794996	81	179920
2022-11-11	Italy	28196	23823192	65	179985
2022-11-12	Italy	27233	23850425	84	180069
2022-11-13	Italy	27768	23878193	70	180139
2022-11-14	Italy	22801	23900994	46	180185
2022-11-15	Italy	11313	23912307	66	180251
2022-11-16	Italy	47334	23959641	106	180357
2022-11-17	Italy	36187	23995828	88	180445
2022-11-18	Italy	35710	24031538	73	180518
2022-11-19	Italy	34830	24066368	85	180603
2022-11-20	Italy	32838	24099206	76	180679
2022-11-21	Italy	25955	24125161	37	180716
2022-11-22	Italy	12671	24137832	66	180782
2022-11-23	Italy	50281	24188113	117	180899
2022-11-24	Italy	35640	24223753	110	181009
2022-11-25	Italy	36907	24260660	89	181098
2022-11-26	Italy	34596	24295256	84	181182
2022-11-27	Italy	32408	24327664	89	181271
2022-11-28	Italy	23956	24351620	51	181322
2022-11-29	Italy	12266	24363886	81	181403
2022-11-30	Italy	50620	24414506	141	181544
2022-12-01	Italy	36977	24451483	86	181630
2022-12-02	Italy	36597	24488080	103	181733
2022-12-03	Italy	33849	24521929	106	181839
2022-12-04	Italy	33527	24555456	105	181944
2022-12-05	Italy	25414	24580870	45	181989
2022-12-06	Italy	12547	24593417	67	182056
2022-12-07	Italy	49463	24642880	166	182222
2022-12-08	Italy	35365	24678245	102	182324
2022-12-09	Italy	31159	24709404	95	182419
2022-12-10	Italy	11106	24720510	90	182509
2022-12-11	Italy	33379	24753889	110	182619
2022-12-12	Italy	23241	24777130	48	182667
2022-12-13	Italy	11654	24788784	74	182741
2022-12-14	Italy	42457	24831241	142	182883
2022-12-15	Italy	27870	24859111	143	183026
2022-12-16	Italy	24923	24884034	112	183138
2022-12-17	Italy	23074	24907108	131	183269
2022-12-18	Italy	20968	24928076	101	183370
2022-12-19	Italy	16266	24944342	68	183438
2022-12-20	Italy	8545	24952887	84	183522
2022-12-21	Italy	28475	24981362	117	183639
2022-12-22	Italy	20680	25002042	141	183780
2022-12-23	Italy	19564	25021606	156	183936
2022-12-24	Italy	19132	25040738	134	184070
2022-12-25	Italy	19765	25060503	98	184168
2022-12-26	Italy	15974	25076477	44	184212
2022-12-27	Italy	4528	25081005	36	184248
2022-12-28	Italy	8322	25089327	76	184324
2022-12-29	Italy	29761	25119088	204	184528
2022-12-30	Italy	24617	25143705	114	184642
2022-12-31	Italy	24733	25168438	150	184792
2023-01-01	Italy	24393	25192831	126	184918
2023-01-02	Italy	17240	25210071	54	184972
2023-01-03	Italy	5430	25215501	86	185058
2023-01-04	Italy	27102	25242603	140	185198
2023-01-05	Italy	19205	25261808	97	185295
2023-01-06	Italy	17874	25279682	122	185417
2023-01-07	Italy	16494	25296176	71	185488
2023-01-08	Italy	4967	25301143	44	185532
2023-01-09	Italy	13425	25314568	53	185585
2023-01-10	Italy	5620	25320188	65	185650
2023-01-11	Italy	20616	25340804	150	185800
2023-01-12	Italy	12120	25352924	89	185889
2023-01-13	Italy	10818	25363742	104	185993
2023-01-14	Italy	9082	25372824	86	186079
2023-01-15	Italy	8064	25380888	79	186158
2023-01-16	Italy	5814	25386702	29	186187
2023-01-17	Italy	3038	25389740	74	186261
2023-01-18	Italy	11219	25400959	78	186339
2023-01-19	Italy	7618	25408577	73	186412
2023-01-20	Italy	7053	25415630	76	186488
2023-01-21	Italy	6703	25422333	54	186542
2023-01-22	Italy	5745	25428078	59	186601
2023-01-23	Italy	3720	25431798	16	186617
2023-01-24	Italy	2499	25434297	44	186661
2023-01-25	Italy	8061	25442358	73	186734
2023-01-26	Italy	5900	25448258	54	186788
2023-01-27	Italy	5531	25453789	45	186833
2023-01-28	Italy	4974	25458763	38	186871
2023-01-29	Italy	6037	25464800	33	186904
2023-01-30	Italy	3443	25468243	25	186929
2023-01-31	Italy	1827	25470070	33	186962
2023-02-01	Italy	7297	25477367	115	187077
2023-02-02	Italy	5243	25482610	147	187224
2023-02-03	Italy	5556	25488166	48	187272
2023-02-04	Italy	4675	25492841	57	187329
2023-02-05	Italy	4710	25497551	30	187359
2023-02-06	Italy	3487	25501038	18	187377
2023-02-07	Italy	1800	25502838	32	187409
2023-02-08	Italy	7120	25509958	64	187473
2023-02-09	Italy	4706	25514664	40	187513
2023-02-10	Italy	4403	25519067	38	187551
2023-02-11	Italy	3961	25523028	45	187596
2023-02-12	Italy	3809	25526837	22	187618
2023-02-13	Italy	2835	25529672	12	187630
2023-02-14	Italy	1579	25531251	26	187656
2023-02-15	Italy	6733	25537984	66	187722
2023-02-16	Italy	4833	25542817	63	187785
2023-02-17	Italy	4597	25547414	65	187850
2023-02-18	Italy	0	25547414	0	187850
2023-02-19	Italy	0	25547414	0	187850
2023-02-20	Italy	0	25547414	0	187850
2023-02-21	Italy	0	25547414	0	187850
2020-01-03	Jamaica	0	0	0	0
2020-01-04	Jamaica	0	0	0	0
2020-01-05	Jamaica	0	0	0	0
2020-01-06	Jamaica	0	0	0	0
2020-01-07	Jamaica	0	0	0	0
2020-01-08	Jamaica	0	0	0	0
2020-01-09	Jamaica	0	0	0	0
2020-01-10	Jamaica	0	0	0	0
2020-01-11	Jamaica	0	0	0	0
2020-01-12	Jamaica	0	0	0	0
2020-01-13	Jamaica	0	0	0	0
2020-01-14	Jamaica	0	0	0	0
2020-01-15	Jamaica	0	0	0	0
2020-01-16	Jamaica	0	0	0	0
2020-01-17	Jamaica	0	0	0	0
2020-01-18	Jamaica	0	0	0	0
2020-01-19	Jamaica	0	0	0	0
2020-01-20	Jamaica	0	0	0	0
2020-01-21	Jamaica	0	0	0	0
2020-01-22	Jamaica	0	0	0	0
2020-01-23	Jamaica	0	0	0	0
2020-01-24	Jamaica	0	0	0	0
2020-01-25	Jamaica	0	0	0	0
2020-01-26	Jamaica	0	0	0	0
2020-01-27	Jamaica	0	0	0	0
2020-01-28	Jamaica	0	0	0	0
2020-01-29	Jamaica	0	0	0	0
2020-01-30	Jamaica	0	0	0	0
2020-01-31	Jamaica	0	0	0	0
2020-02-01	Jamaica	0	0	0	0
2020-02-02	Jamaica	0	0	0	0
2020-02-03	Jamaica	0	0	0	0
2020-02-04	Jamaica	0	0	0	0
2020-02-05	Jamaica	0	0	0	0
2020-02-06	Jamaica	0	0	0	0
2020-02-07	Jamaica	0	0	0	0
2020-02-08	Jamaica	0	0	0	0
2020-02-09	Jamaica	0	0	0	0
2020-02-10	Jamaica	0	0	0	0
2020-02-11	Jamaica	0	0	0	0
2020-02-12	Jamaica	0	0	0	0
2020-02-13	Jamaica	0	0	0	0
2020-02-14	Jamaica	0	0	0	0
2020-02-15	Jamaica	0	0	0	0
2020-02-16	Jamaica	0	0	0	0
2020-02-17	Jamaica	0	0	0	0
2020-02-18	Jamaica	0	0	0	0
2020-02-19	Jamaica	0	0	0	0
2020-02-20	Jamaica	0	0	0	0
2020-02-21	Jamaica	0	0	0	0
2020-02-22	Jamaica	0	0	0	0
2020-02-23	Jamaica	0	0	0	0
2020-02-24	Jamaica	0	0	0	0
2020-02-25	Jamaica	0	0	0	0
2020-02-26	Jamaica	0	0	0	0
2020-02-27	Jamaica	0	0	0	0
2020-02-28	Jamaica	0	0	0	0
2020-02-29	Jamaica	0	0	0	0
2020-03-01	Jamaica	0	0	0	0
2020-03-02	Jamaica	0	0	0	0
2020-03-03	Jamaica	0	0	0	0
2020-03-04	Jamaica	0	0	0	0
2020-03-05	Jamaica	0	0	0	0
2020-03-06	Jamaica	0	0	0	0
2020-03-07	Jamaica	0	0	0	0
2020-03-08	Jamaica	0	0	0	0
2020-03-09	Jamaica	0	0	0	0
2020-03-10	Jamaica	0	0	0	0
2020-03-11	Jamaica	0	0	0	0
2020-03-12	Jamaica	1	1	0	0
2020-03-13	Jamaica	1	2	0	0
2020-03-14	Jamaica	6	8	0	0
2020-03-15	Jamaica	0	8	0	0
2020-03-16	Jamaica	0	8	0	0
2020-03-17	Jamaica	2	10	0	0
2020-03-18	Jamaica	1	11	0	0
2020-03-19	Jamaica	2	13	0	0
2020-03-20	Jamaica	2	15	1	1
2020-03-21	Jamaica	0	15	0	1
2020-03-22	Jamaica	1	16	0	1
2020-03-23	Jamaica	3	19	0	1
2020-03-24	Jamaica	0	19	0	1
2020-03-25	Jamaica	2	21	0	1
2020-03-26	Jamaica	4	25	0	1
2020-03-27	Jamaica	1	26	0	1
2020-03-28	Jamaica	0	26	0	1
2020-03-29	Jamaica	4	30	0	1
2020-03-30	Jamaica	2	32	0	1
2020-03-31	Jamaica	4	36	0	1
2020-04-01	Jamaica	0	36	0	1
2020-04-02	Jamaica	2	38	0	1
2020-04-03	Jamaica	6	44	2	3
2020-04-04	Jamaica	3	47	0	3
2020-04-05	Jamaica	6	53	0	3
2020-04-06	Jamaica	2	55	0	3
2020-04-07	Jamaica	3	58	0	3
2020-04-08	Jamaica	1	59	0	3
2020-04-09	Jamaica	4	63	0	3
2020-04-10	Jamaica	0	63	1	4
2020-04-11	Jamaica	0	63	0	4
2020-04-12	Jamaica	2	65	0	4
2020-04-13	Jamaica	4	69	0	4
2020-04-14	Jamaica	3	72	0	4
2020-04-15	Jamaica	1	73	0	4
2020-04-16	Jamaica	32	105	1	5
2020-04-17	Jamaica	20	125	0	5
2020-04-18	Jamaica	18	143	0	5
2020-04-19	Jamaica	20	163	0	5
2020-04-20	Jamaica	10	173	0	5
2020-04-21	Jamaica	23	196	0	5
2020-04-22	Jamaica	27	223	1	6
2020-04-23	Jamaica	10	233	0	6
2020-04-24	Jamaica	10	243	0	6
2020-04-25	Jamaica	14	257	1	7
2020-04-26	Jamaica	31	288	0	7
2020-04-27	Jamaica	17	305	0	7
2020-04-28	Jamaica	0	305	0	7
2020-04-29	Jamaica	59	364	0	7
2020-04-30	Jamaica	17	381	0	7
2020-05-01	Jamaica	15	396	0	7
2020-05-02	Jamaica	26	422	1	8
2020-05-03	Jamaica	10	432	0	8
2020-05-04	Jamaica	31	463	0	8
2020-05-05	Jamaica	6	469	1	9
2020-05-06	Jamaica	2	471	0	9
2020-05-07	Jamaica	2	473	0	9
2020-05-08	Jamaica	5	478	0	9
2020-05-09	Jamaica	10	488	0	9
2020-05-10	Jamaica	2	490	0	9
2020-05-11	Jamaica	8	498	0	9
2020-05-12	Jamaica	4	502	0	9
2020-05-13	Jamaica	3	505	0	9
2020-05-14	Jamaica	2	507	0	9
2020-05-15	Jamaica	2	509	0	9
2020-05-16	Jamaica	0	509	0	9
2020-05-17	Jamaica	2	511	0	9
2020-05-18	Jamaica	6	517	0	9
2020-05-19	Jamaica	3	520	0	9
2020-05-20	Jamaica	0	520	0	9
2020-05-21	Jamaica	0	520	0	9
2020-05-22	Jamaica	9	529	0	9
2020-05-23	Jamaica	5	534	0	9
2020-05-24	Jamaica	10	544	0	9
2020-05-25	Jamaica	6	550	0	9
2020-05-26	Jamaica	2	552	0	9
2020-05-27	Jamaica	4	556	0	9
2020-05-28	Jamaica	8	564	0	9
2020-05-29	Jamaica	4	568	0	9
2020-05-30	Jamaica	0	568	0	9
2020-05-31	Jamaica	7	575	0	9
2020-06-01	Jamaica	6	581	0	9
2020-06-02	Jamaica	0	581	0	9
2020-06-03	Jamaica	7	588	0	9
2020-06-04	Jamaica	2	590	0	9
2020-06-05	Jamaica	0	590	0	9
2020-06-06	Jamaica	1	591	1	10
2020-06-07	Jamaica	4	595	0	10
2020-06-08	Jamaica	1	596	0	10
2020-06-09	Jamaica	2	598	0	10
2020-06-10	Jamaica	1	599	0	10
2020-06-11	Jamaica	6	605	0	10
2020-06-12	Jamaica	0	605	0	10
2020-06-13	Jamaica	6	611	0	10
2020-06-14	Jamaica	3	614	0	10
2020-06-15	Jamaica	1	615	0	10
2020-06-16	Jamaica	2	617	0	10
2020-06-17	Jamaica	4	621	0	10
2020-06-18	Jamaica	0	621	0	10
2020-06-19	Jamaica	5	626	0	10
2020-06-20	Jamaica	12	638	0	10
2020-06-21	Jamaica	14	652	0	10
2020-06-22	Jamaica	5	657	0	10
2020-06-23	Jamaica	2	659	0	10
2020-06-24	Jamaica	6	665	0	10
2020-06-25	Jamaica	5	670	0	10
2020-06-26	Jamaica	8	678	0	10
2020-06-27	Jamaica	6	684	0	10
2020-06-28	Jamaica	2	686	0	10
2020-06-29	Jamaica	0	686	0	10
2020-06-30	Jamaica	10	696	0	10
2020-07-01	Jamaica	2	698	0	10
2020-07-02	Jamaica	4	702	0	10
2020-07-03	Jamaica	5	707	0	10
2020-07-04	Jamaica	8	715	0	10
2020-07-05	Jamaica	6	721	0	10
2020-07-06	Jamaica	7	728	0	10
2020-07-07	Jamaica	4	732	0	10
2020-07-08	Jamaica	5	737	0	10
2020-07-09	Jamaica	8	745	0	10
2020-07-10	Jamaica	6	751	0	10
2020-07-11	Jamaica	2	753	0	10
2020-07-12	Jamaica	0	753	0	10
2020-07-13	Jamaica	5	758	0	10
2020-07-14	Jamaica	0	758	0	10
2020-07-15	Jamaica	1	759	0	10
2020-07-16	Jamaica	3	762	0	10
2020-07-17	Jamaica	1	763	0	10
2020-07-18	Jamaica	2	765	0	10
2020-07-19	Jamaica	3	768	0	10
2020-07-20	Jamaica	6	774	0	10
2020-07-21	Jamaica	16	790	0	10
2020-07-22	Jamaica	19	809	0	10
2020-07-23	Jamaica	1	810	0	10
2020-07-24	Jamaica	6	816	0	10
2020-07-25	Jamaica	5	821	0	10
2020-07-26	Jamaica	10	831	0	10
2020-07-27	Jamaica	6	837	0	10
2020-07-28	Jamaica	5	842	0	10
2020-07-29	Jamaica	11	853	0	10
2020-07-30	Jamaica	2	855	0	10
2020-07-31	Jamaica	1	856	0	10
2020-08-01	Jamaica	8	864	0	10
2020-08-02	Jamaica	14	878	0	10
2020-08-03	Jamaica	5	883	0	10
2020-08-04	Jamaica	11	894	2	12
2020-08-05	Jamaica	11	905	0	12
2020-08-06	Jamaica	15	920	0	12
2020-08-07	Jamaica	8	928	0	12
2020-08-08	Jamaica	30	958	0	12
2020-08-09	Jamaica	29	987	0	12
2020-08-10	Jamaica	16	1003	0	12
2020-08-11	Jamaica	20	1023	2	14
2020-08-12	Jamaica	8	1031	0	14
2020-08-13	Jamaica	16	1047	0	14
2020-08-14	Jamaica	18	1065	0	14
2020-08-15	Jamaica	6	1071	0	14
2020-08-16	Jamaica	11	1082	0	14
2020-08-17	Jamaica	24	1106	0	14
2020-08-18	Jamaica	7	1113	0	14
2020-08-19	Jamaica	16	1129	0	14
2020-08-20	Jamaica	17	1146	0	14
2020-08-21	Jamaica	46	1192	0	14
2020-08-22	Jamaica	98	1290	1	15
2020-08-23	Jamaica	56	1346	1	16
2020-08-24	Jamaica	67	1413	0	16
2020-08-25	Jamaica	116	1529	0	16
2020-08-26	Jamaica	83	1612	0	16
2020-08-27	Jamaica	120	1732	3	19
2020-08-28	Jamaica	72	1804	0	19
2020-08-29	Jamaica	66	1870	0	19
2020-08-30	Jamaica	141	2011	0	19
2020-08-31	Jamaica	102	2113	0	19
2020-09-01	Jamaica	244	2357	2	21
2020-09-02	Jamaica	102	2459	0	21
2020-09-03	Jamaica	224	2683	3	24
2020-09-04	Jamaica	140	2823	3	27
2020-09-05	Jamaica	73	2896	2	29
2020-09-06	Jamaica	68	2964	1	30
2020-09-07	Jamaica	60	3024	2	32
2020-09-08	Jamaica	79	3103	1	33
2020-09-09	Jamaica	80	3183	1	34
2020-09-10	Jamaica	140	3323	2	36
2020-09-11	Jamaica	114	3437	2	38
2020-09-12	Jamaica	74	3511	2	40
2020-09-13	Jamaica	112	3623	0	40
2020-09-14	Jamaica	148	3771	2	42
2020-09-15	Jamaica	162	3933	2	44
2020-09-16	Jamaica	109	4042	2	46
2020-09-17	Jamaica	122	4164	0	46
2020-09-18	Jamaica	210	4374	5	51
2020-09-19	Jamaica	197	4571	4	55
2020-09-20	Jamaica	187	4758	5	60
2020-09-21	Jamaica	230	4988	7	67
2020-09-22	Jamaica	155	5143	3	70
2020-09-23	Jamaica	127	5270	5	75
2020-09-24	Jamaica	125	5395	1	76
2020-09-25	Jamaica	193	5588	1	77
2020-09-26	Jamaica	135	5723	3	80
2020-09-27	Jamaica	131	5854	8	88
2020-09-28	Jamaica	163	6017	1	89
2020-09-29	Jamaica	153	6170	4	93
2020-09-30	Jamaica	238	6408	8	101
2020-10-01	Jamaica	74	6482	6	107
2020-10-02	Jamaica	73	6555	4	111
2020-10-03	Jamaica	149	6704	5	116
2020-10-04	Jamaica	91	6795	3	119
2020-10-05	Jamaica	100	6895	1	120
2020-10-06	Jamaica	117	7012	0	120
2020-10-07	Jamaica	97	7109	3	123
2020-10-08	Jamaica	82	7191	3	126
2020-10-09	Jamaica	82	7273	2	128
2020-10-10	Jamaica	90	7363	4	132
2020-10-11	Jamaica	196	7559	6	138
2020-10-12	Jamaica	159	7718	1	139
2020-10-13	Jamaica	95	7813	7	146
2020-10-14	Jamaica	97	7910	0	146
2020-10-15	Jamaica	79	7989	5	151
2020-10-16	Jamaica	78	8067	9	160
2020-10-17	Jamaica	65	8132	2	162
2020-10-18	Jamaica	63	8195	6	168
2020-10-19	Jamaica	79	8274	3	171
2020-10-20	Jamaica	47	8321	2	173
2020-10-21	Jamaica	53	8374	1	174
2020-10-22	Jamaica	71	8445	0	174
2020-10-23	Jamaica	155	8600	5	179
2020-10-24	Jamaica	38	8638	3	182
2020-10-25	Jamaica	32	8670	4	186
2020-10-26	Jamaica	44	8714	2	188
2020-10-27	Jamaica	35	8749	4	192
2020-10-28	Jamaica	38	8787	4	196
2020-10-29	Jamaica	64	8851	2	198
2020-10-30	Jamaica	76	8927	4	202
2020-10-31	Jamaica	78	9005	3	205
2020-11-01	Jamaica	89	9094	1	206
2020-11-02	Jamaica	37	9131	3	209
2020-11-03	Jamaica	126	9257	1	210
2020-11-04	Jamaica	39	9296	4	214
2020-11-05	Jamaica	30	9326	1	215
2020-11-06	Jamaica	47	9373	2	217
2020-11-07	Jamaica	53	9426	1	218
2020-11-08	Jamaica	46	9472	0	218
2020-11-09	Jamaica	34	9506	3	221
2020-11-10	Jamaica	36	9542	0	221
2020-11-11	Jamaica	31	9573	3	224
2020-11-12	Jamaica	8	9581	1	225
2020-11-13	Jamaica	53	9634	0	225
2020-11-14	Jamaica	89	9723	2	227
2020-11-15	Jamaica	57	9780	2	229
2020-11-16	Jamaica	104	9884	2	231
2020-11-17	Jamaica	45	9929	0	231
2020-11-18	Jamaica	30	9959	0	231
2020-11-19	Jamaica	60	10019	2	233
2020-11-20	Jamaica	69	10088	2	235
2020-11-21	Jamaica	63	10151	0	235
2020-11-22	Jamaica	89	10240	2	237
2020-11-23	Jamaica	44	10284	1	238
2020-11-24	Jamaica	59	10343	1	239
2020-11-25	Jamaica	79	10422	4	243
2020-11-26	Jamaica	66	10488	4	247
2020-11-27	Jamaica	53	10541	1	248
2020-11-28	Jamaica	59	10600	2	250
2020-11-29	Jamaica	69	10669	1	251
2020-11-30	Jamaica	40	10709	5	256
2020-12-01	Jamaica	54	10763	1	257
2020-12-02	Jamaica	47	10810	1	258
2020-12-03	Jamaica	54	10864	0	258
2020-12-04	Jamaica	47	10911	1	259
2020-12-05	Jamaica	76	10987	1	260
2020-12-06	Jamaica	76	11063	1	261
2020-12-07	Jamaica	57	11120	4	265
2020-12-08	Jamaica	64	11184	0	265
2020-12-09	Jamaica	87	11271	0	265
2020-12-10	Jamaica	98	11369	1	266
2020-12-11	Jamaica	74	11443	4	270
2020-12-12	Jamaica	66	11509	0	270
2020-12-13	Jamaica	99	11608	1	271
2020-12-14	Jamaica	102	11710	2	273
2020-12-15	Jamaica	82	11792	0	273
2020-12-16	Jamaica	83	11875	3	276
2020-12-17	Jamaica	32	11907	0	276
2020-12-18	Jamaica	61	11968	3	279
2020-12-19	Jamaica	71	12039	4	283
2020-12-20	Jamaica	96	12135	2	285
2020-12-21	Jamaica	89	12224	1	286
2020-12-22	Jamaica	65	12289	0	286
2020-12-23	Jamaica	65	12354	2	288
2020-12-24	Jamaica	69	12423	2	290
2020-12-25	Jamaica	96	12519	2	292
2020-12-26	Jamaica	78	12597	2	294
2020-12-27	Jamaica	87	12684	0	294
2020-12-28	Jamaica	39	12723	1	295
2020-12-29	Jamaica	9	12732	3	298
2020-12-30	Jamaica	20	12752	0	298
2020-12-31	Jamaica	41	12793	4	302
2021-01-01	Jamaica	34	12827	0	302
2021-01-02	Jamaica	88	12915	1	303
2021-01-03	Jamaica	16	12931	0	303
2021-01-04	Jamaica	118	13049	1	304
2021-01-05	Jamaica	154	13203	0	304
2021-01-06	Jamaica	43	13246	1	305
2021-01-07	Jamaica	84	13330	1	306
2021-01-08	Jamaica	38	13368	0	306
2021-01-09	Jamaica	43	13411	1	307
2021-01-10	Jamaica	44	13455	4	311
2021-01-11	Jamaica	93	13548	1	312
2021-01-12	Jamaica	89	13637	1	313
2021-01-13	Jamaica	123	13760	2	315
2021-01-14	Jamaica	92	13852	2	317
2021-01-15	Jamaica	63	13915	5	322
2021-01-16	Jamaica	77	13992	1	323
2021-01-17	Jamaica	104	14096	0	323
2021-01-18	Jamaica	65	14161	1	324
2021-01-19	Jamaica	113	14274	2	326
2021-01-20	Jamaica	145	14419	3	329
2021-01-21	Jamaica	68	14487	2	331
2021-01-22	Jamaica	63	14550	0	331
2021-01-23	Jamaica	108	14658	1	332
2021-01-24	Jamaica	114	14772	4	336
2021-01-25	Jamaica	107	14879	0	336
2021-01-26	Jamaica	133	15012	2	338
2021-01-27	Jamaica	141	15153	1	339
2021-01-28	Jamaica	88	15241	3	342
2021-01-29	Jamaica	194	15435	2	344
2021-01-30	Jamaica	27	15462	1	345
2021-01-31	Jamaica	65	15527	3	348
2021-02-01	Jamaica	126	15653	2	350
2021-02-02	Jamaica	125	15778	2	352
2021-02-03	Jamaica	195	15973	1	353
2021-02-04	Jamaica	100	16073	2	355
2021-02-05	Jamaica	177	16250	0	355
2021-02-06	Jamaica	263	16513	2	357
2021-02-07	Jamaica	328	16841	0	357
2021-02-08	Jamaica	244	17085	1	358
2021-02-09	Jamaica	213	17298	0	358
2021-02-10	Jamaica	403	17701	1	359
2021-02-11	Jamaica	207	17908	3	362
2021-02-12	Jamaica	329	18237	1	363
2021-02-13	Jamaica	290	18527	5	368
2021-02-14	Jamaica	303	18830	4	372
2021-02-15	Jamaica	205	19035	2	374
2021-02-16	Jamaica	270	19305	4	378
2021-02-17	Jamaica	468	19773	0	378
2021-02-18	Jamaica	243	20016	3	381
2021-02-19	Jamaica	294	20310	3	384
2021-02-20	Jamaica	271	20581	7	391
2021-02-21	Jamaica	343	20924	0	391
2021-02-22	Jamaica	458	21382	5	396
2021-02-23	Jamaica	297	21679	3	399
2021-02-24	Jamaica	147	21826	6	405
2021-02-25	Jamaica	193	22019	1	406
2021-02-26	Jamaica	248	22267	4	410
2021-02-27	Jamaica	204	22471	3	413
2021-02-28	Jamaica	346	22817	4	417
2021-03-01	Jamaica	446	23263	5	422
2021-03-02	Jamaica	336	23599	3	425
2021-03-03	Jamaica	239	23838	7	432
2021-03-04	Jamaica	265	24103	3	435
2021-03-05	Jamaica	341	24444	1	436
2021-03-06	Jamaica	332	24776	7	443
2021-03-07	Jamaica	527	25303	3	446
2021-03-08	Jamaica	723	26026	7	453
2021-03-09	Jamaica	878	26904	1	454
2021-03-10	Jamaica	561	27465	6	460
2021-03-11	Jamaica	808	28273	3	463
2021-03-12	Jamaica	695	28968	12	475
2021-03-13	Jamaica	419	29387	5	480
2021-03-14	Jamaica	525	29912	4	484
2021-03-15	Jamaica	587	30499	1	485
2021-03-16	Jamaica	806	31305	7	492
2021-03-17	Jamaica	602	31907	2	494
2021-03-18	Jamaica	821	32728	13	507
2021-03-19	Jamaica	638	33366	4	511
2021-03-20	Jamaica	604	33970	8	519
2021-03-21	Jamaica	695	34665	5	524
2021-03-22	Jamaica	673	35338	9	533
2021-03-23	Jamaica	558	35896	3	536
2021-03-24	Jamaica	335	36231	6	542
2021-03-25	Jamaica	439	36670	3	545
2021-03-26	Jamaica	458	37128	1	546
2021-03-27	Jamaica	330	37458	11	557
2021-03-28	Jamaica	289	37747	9	566
2021-03-29	Jamaica	480	38227	4	570
2021-03-30	Jamaica	287	38514	16	586
2021-03-31	Jamaica	334	38848	1	587
2021-04-01	Jamaica	389	39237	9	596
2021-04-02	Jamaica	306	39543	3	599
2021-04-03	Jamaica	424	39967	8	607
2021-04-04	Jamaica	482	40449	6	613
2021-04-05	Jamaica	214	40663	2	615
2021-04-06	Jamaica	350	41013	3	618
2021-04-07	Jamaica	315	41328	4	622
2021-04-08	Jamaica	72	41400	9	631
2021-04-09	Jamaica	204	41604	15	646
2021-04-10	Jamaica	239	41843	15	661
2021-04-11	Jamaica	276	42119	8	669
2021-04-12	Jamaica	381	42500	3	672
2021-04-13	Jamaica	263	42763	4	676
2021-04-14	Jamaica	161	42924	6	682
2021-04-15	Jamaica	130	43054	10	692
2021-04-16	Jamaica	186	43240	5	697
2021-04-17	Jamaica	233	43473	16	713
2021-04-18	Jamaica	211	43684	8	721
2021-04-19	Jamaica	206	43890	2	723
2021-04-20	Jamaica	246	44136	4	727
2021-04-21	Jamaica	118	44254	11	738
2021-04-22	Jamaica	83	44337	6	744
2021-04-23	Jamaica	165	44502	7	751
2021-04-24	Jamaica	140	44642	1	752
2021-04-25	Jamaica	225	44867	4	756
2021-04-26	Jamaica	137	45004	4	760
2021-04-27	Jamaica	141	45145	1	761
2021-04-28	Jamaica	67	45212	6	767
2021-04-29	Jamaica	80	45292	3	770
2021-04-30	Jamaica	122	45414	0	770
2021-05-01	Jamaica	164	45578	8	778
2021-05-02	Jamaica	199	45777	1	779
2021-05-03	Jamaica	90	45867	5	784
2021-05-04	Jamaica	172	46039	6	790
2021-05-05	Jamaica	48	46087	3	793
2021-05-06	Jamaica	107	46194	1	794
2021-05-07	Jamaica	144	46338	4	798
2021-05-08	Jamaica	90	46428	3	801
2021-05-09	Jamaica	160	46588	2	803
2021-05-10	Jamaica	120	46708	3	806
2021-05-11	Jamaica	74	46782	3	809
2021-05-12	Jamaica	39	46821	5	814
2021-05-13	Jamaica	101	46922	6	820
2021-05-14	Jamaica	98	47020	14	834
2021-05-15	Jamaica	130	47150	4	838
2021-05-16	Jamaica	83	47233	5	843
2021-05-17	Jamaica	86	47319	17	860
2021-05-18	Jamaica	77	47396	3	863
2021-05-19	Jamaica	83	47479	15	878
2021-05-20	Jamaica	93	47572	14	892
2021-05-21	Jamaica	100	47672	10	902
2021-05-22	Jamaica	104	47776	2	904
2021-05-23	Jamaica	123	47899	8	912
2021-05-24	Jamaica	60	47959	5	917
2021-05-25	Jamaica	95	48054	8	925
2021-05-26	Jamaica	27	48081	6	931
2021-05-27	Jamaica	20	48101	3	934
2021-05-28	Jamaica	79	48180	1	935
2021-05-29	Jamaica	108	48288	1	936
2021-05-30	Jamaica	86	48374	6	942
2021-05-31	Jamaica	93	48467	3	945
2021-06-01	Jamaica	90	48557	3	948
2021-06-02	Jamaica	37	48594	1	949
2021-06-03	Jamaica	45	48639	2	951
2021-06-04	Jamaica	94	48733	0	951
2021-06-05	Jamaica	88	48821	9	960
2021-06-06	Jamaica	80	48901	4	964
2021-06-07	Jamaica	50	48951	6	970
2021-06-08	Jamaica	32	48983	1	971
2021-06-09	Jamaica	48	49031	3	974
2021-06-10	Jamaica	59	49090	14	988
2021-06-11	Jamaica	0	49090	0	988
2021-06-12	Jamaica	80	49170	2	990
2021-06-13	Jamaica	62	49232	6	996
2021-06-14	Jamaica	0	49232	0	996
2021-06-15	Jamaica	124	49356	15	1011
2021-06-16	Jamaica	23	49379	1	1012
2021-06-17	Jamaica	50	49429	0	1012
2021-06-18	Jamaica	74	49503	11	1023
2021-06-19	Jamaica	61	49564	5	1028
2021-06-20	Jamaica	43	49607	3	1031
2021-06-21	Jamaica	61	49668	2	1033
2021-06-22	Jamaica	44	49712	1	1034
2021-06-23	Jamaica	23	49735	3	1037
2021-06-24	Jamaica	60	49795	5	1042
2021-06-25	Jamaica	46	49841	7	1049
2021-06-26	Jamaica	68	49909	2	1051
2021-06-27	Jamaica	55	49964	6	1057
2021-06-28	Jamaica	41	50005	4	1061
2021-06-29	Jamaica	49	50054	0	1061
2021-06-30	Jamaica	26	50080	4	1065
2021-07-01	Jamaica	44	50124	10	1075
2021-07-02	Jamaica	42	50166	5	1080
2021-07-03	Jamaica	76	50242	2	1082
2021-07-04	Jamaica	0	50242	2	1084
2021-07-05	Jamaica	0	50242	4	1088
2021-07-06	Jamaica	147	50389	6	1094
2021-07-07	Jamaica	15	50404	2	1096
2021-07-08	Jamaica	52	50456	5	1101
2021-07-09	Jamaica	41	50497	7	1108
2021-07-10	Jamaica	71	50568	3	1111
2021-07-11	Jamaica	61	50629	3	1114
2021-07-12	Jamaica	91	50720	16	1130
2021-07-13	Jamaica	37	50757	1	1131
2021-07-14	Jamaica	36	50793	3	1134
2021-07-15	Jamaica	55	50848	0	1134
2021-07-16	Jamaica	65	50913	2	1136
2021-07-17	Jamaica	70	50983	4	1140
2021-07-18	Jamaica	63	51046	13	1153
2021-07-19	Jamaica	89	51135	2	1155
2021-07-20	Jamaica	85	51220	2	1157
2021-07-21	Jamaica	62	51282	1	1158
2021-07-22	Jamaica	122	51404	5	1163
2021-07-23	Jamaica	138	51542	4	1167
2021-07-24	Jamaica	144	51686	1	1168
2021-07-25	Jamaica	142	51828	5	1173
2021-07-26	Jamaica	156	51984	3	1176
2021-07-27	Jamaica	105	52089	2	1178
2021-07-28	Jamaica	52	52141	1	1179
2021-07-29	Jamaica	181	52322	3	1182
2021-07-30	Jamaica	182	52504	0	1182
2021-07-31	Jamaica	180	52684	5	1187
2021-08-01	Jamaica	211	52895	3	1190
2021-08-02	Jamaica	342	53237	6	1196
2021-08-03	Jamaica	191	53428	4	1200
2021-08-04	Jamaica	115	53543	3	1203
2021-08-05	Jamaica	96	53639	4	1207
2021-08-06	Jamaica	200	53839	4	1211
2021-08-07	Jamaica	326	54165	3	1214
2021-08-08	Jamaica	315	54480	5	1219
2021-08-09	Jamaica	379	54859	3	1222
2021-08-10	Jamaica	281	55140	9	1231
2021-08-11	Jamaica	316	55456	10	1241
2021-08-12	Jamaica	334	55790	13	1254
2021-08-13	Jamaica	375	56165	14	1268
2021-08-14	Jamaica	544	56709	8	1276
2021-08-15	Jamaica	580	57289	9	1285
2021-08-16	Jamaica	656	57945	15	1300
2021-08-17	Jamaica	513	58458	11	1311
2021-08-18	Jamaica	630	59088	9	1320
2021-08-19	Jamaica	289	59377	19	1339
2021-08-20	Jamaica	555	59932	3	1342
2021-08-21	Jamaica	556	60488	14	1356
2021-08-22	Jamaica	794	61282	15	1371
2021-08-23	Jamaica	551	61833	17	1388
2021-08-24	Jamaica	879	62712	14	1402
2021-08-25	Jamaica	752	63464	15	1417
2021-08-26	Jamaica	367	63831	14	1431
2021-08-27	Jamaica	463	64294	22	1453
2021-08-28	Jamaica	605	64899	12	1465
2021-08-29	Jamaica	835	65734	18	1483
2021-08-30	Jamaica	929	66663	21	1504
2021-08-31	Jamaica	739	67402	6	1510
2021-09-01	Jamaica	729	68131	8	1518
2021-09-02	Jamaica	351	68482	31	1549
2021-09-03	Jamaica	572	69054	19	1568
2021-09-04	Jamaica	735	69789	17	1585
2021-09-05	Jamaica	868	70657	8	1593
2021-09-06	Jamaica	687	71344	26	1619
2021-09-07	Jamaica	643	71987	18	1637
2021-09-08	Jamaica	837	72824	9	1646
2021-09-09	Jamaica	672	73496	20	1666
2021-09-10	Jamaica	511	74007	19	1685
2021-09-11	Jamaica	638	74645	8	1693
2021-09-12	Jamaica	652	75297	11	1704
2021-09-13	Jamaica	560	75857	27	1731
2021-09-14	Jamaica	594	76451	3	1734
2021-09-15	Jamaica	536	76987	2	1736
2021-09-16	Jamaica	510	77497	21	1757
2021-09-17	Jamaica	492	77989	11	1768
2021-09-18	Jamaica	601	78590	4	1772
2021-09-19	Jamaica	537	79127	5	1777
2021-09-20	Jamaica	546	79673	14	1791
2021-09-21	Jamaica	733	80406	3	1794
2021-09-22	Jamaica	374	80780	6	1800
2021-09-23	Jamaica	179	80959	3	1803
2021-09-24	Jamaica	435	81394	6	1809
2021-09-25	Jamaica	434	81828	12	1821
2021-09-26	Jamaica	521	82349	3	1824
2021-09-27	Jamaica	429	82778	10	1834
2021-09-28	Jamaica	252	83030	7	1841
2021-09-29	Jamaica	312	83342	18	1859
2021-09-30	Jamaica	144	83486	1	1860
2021-10-01	Jamaica	251	83737	9	1869
2021-10-02	Jamaica	332	84069	8	1877
2021-10-03	Jamaica	348	84417	7	1884
2021-10-04	Jamaica	284	84701	25	1909
2021-10-05	Jamaica	213	84914	13	1922
2021-10-06	Jamaica	249	85163	14	1936
2021-10-07	Jamaica	98	85261	7	1943
2021-10-08	Jamaica	214	85475	21	1964
2021-10-09	Jamaica	205	85680	16	1980
2021-10-10	Jamaica	225	85905	15	1995
2021-10-11	Jamaica	221	86126	5	2000
2021-10-12	Jamaica	258	86384	25	2025
2021-10-13	Jamaica	72	86456	9	2034
2021-10-14	Jamaica	51	86507	19	2053
2021-10-15	Jamaica	215	86722	6	2059
2021-10-16	Jamaica	264	86986	13	2072
2021-10-17	Jamaica	246	87232	31	2103
2021-10-18	Jamaica	157	87389	7	2110
2021-10-19	Jamaica	197	87586	7	2117
2021-10-20	Jamaica	81	87667	6	2123
2021-10-21	Jamaica	56	87723	6	2129
2021-10-22	Jamaica	74	87797	4	2133
2021-10-23	Jamaica	173	87970	20	2153
2021-10-24	Jamaica	189	88159	22	2175
2021-10-25	Jamaica	100	88259	4	2179
2021-10-26	Jamaica	172	88431	4	2183
2021-10-27	Jamaica	49	88480	1	2184
2021-10-28	Jamaica	50	88530	8	2192
2021-10-29	Jamaica	136	88666	7	2199
2021-10-30	Jamaica	109	88775	18	2217
2021-10-31	Jamaica	132	88907	12	2229
2021-11-01	Jamaica	107	89014	7	2236
2021-11-02	Jamaica	109	89123	7	2243
2021-11-03	Jamaica	47	89170	3	2246
2021-11-04	Jamaica	46	89216	3	2249
2021-11-05	Jamaica	133	89349	8	2257
2021-11-06	Jamaica	117	89466	15	2272
2021-11-07	Jamaica	121	89587	2	2274
2021-11-08	Jamaica	94	89681	1	2275
2021-11-09	Jamaica	65	89746	12	2287
2021-11-10	Jamaica	42	89788	6	2293
2021-11-11	Jamaica	30	89818	5	2298
2021-11-12	Jamaica	108	89926	4	2302
2021-11-13	Jamaica	79	90005	9	2311
2021-11-14	Jamaica	144	90149	11	2322
2021-11-15	Jamaica	60	90209	5	2327
2021-11-16	Jamaica	102	90311	2	2329
2021-11-17	Jamaica	30	90341	2	2331
2021-11-18	Jamaica	29	90370	0	2331
2021-11-19	Jamaica	97	90467	12	2343
2021-11-20	Jamaica	91	90558	11	2354
2021-11-21	Jamaica	72	90630	2	2356
2021-11-22	Jamaica	75	90705	2	2358
2021-11-23	Jamaica	102	90807	1	2359
2021-11-24	Jamaica	48	90855	4	2363
2021-11-25	Jamaica	50	90905	2	2365
2021-11-26	Jamaica	56	90961	2	2367
2021-11-27	Jamaica	65	91026	9	2376
2021-11-28	Jamaica	96	91122	9	2385
2021-11-29	Jamaica	47	91169	3	2388
2021-11-30	Jamaica	53	91222	3	2391
2021-12-01	Jamaica	27	91249	1	2392
2021-12-02	Jamaica	23	91272	4	2396
2021-12-03	Jamaica	32	91304	6	2402
2021-12-04	Jamaica	65	91369	4	2406
2021-12-05	Jamaica	52	91421	1	2407
2021-12-06	Jamaica	48	91469	3	2410
2021-12-07	Jamaica	67	91536	0	2410
2021-12-08	Jamaica	18	91554	1	2411
2021-12-09	Jamaica	24	91578	4	2415
2021-12-10	Jamaica	23	91601	1	2416
2021-12-11	Jamaica	51	91652	2	2418
2021-12-12	Jamaica	73	91725	6	2424
2021-12-13	Jamaica	40	91765	1	2425
2021-12-14	Jamaica	37	91802	3	2428
2021-12-15	Jamaica	41	91843	1	2429
2021-12-16	Jamaica	25	91868	3	2432
2021-12-17	Jamaica	59	91927	1	2433
2021-12-18	Jamaica	45	91972	8	2441
2021-12-19	Jamaica	46	92018	3	2444
2021-12-20	Jamaica	0	92018	0	2444
2021-12-21	Jamaica	71	92089	5	2449
2021-12-22	Jamaica	40	92129	1	2450
2021-12-23	Jamaica	97	92226	0	2450
2021-12-24	Jamaica	53	92279	11	2461
2021-12-25	Jamaica	76	92355	1	2462
2021-12-26	Jamaica	0	92355	0	2462
2021-12-27	Jamaica	350	92705	1	2463
2021-12-28	Jamaica	84	92789	1	2464
2021-12-29	Jamaica	161	92950	0	2464
2021-12-30	Jamaica	276	93226	5	2469
2021-12-31	Jamaica	365	93591	1	2470
2022-01-01	Jamaica	329	93920	3	2473
2022-01-02	Jamaica	729	94649	3	2476
2022-01-03	Jamaica	528	95177	0	2476
2022-01-04	Jamaica	0	95177	0	2476
2022-01-05	Jamaica	1154	96331	3	2479
2022-01-06	Jamaica	735	97066	4	2483
2022-01-07	Jamaica	1128	98194	3	2486
2022-01-08	Jamaica	1269	99463	3	2489
2022-01-09	Jamaica	1593	101056	6	2495
2022-01-10	Jamaica	1449	102505	4	2499
2022-01-11	Jamaica	953	103458	2	2501
2022-01-12	Jamaica	1714	105172	1	2502
2022-01-13	Jamaica	1207	106379	4	2506
2022-01-14	Jamaica	1342	107721	8	2514
2022-01-15	Jamaica	1262	108983	3	2517
2022-01-16	Jamaica	1267	110250	5	2522
2022-01-17	Jamaica	1968	112218	8	2530
2022-01-18	Jamaica	1220	113438	6	2536
2022-01-19	Jamaica	1548	114986	15	2551
2022-01-20	Jamaica	1098	116084	4	2555
2022-01-21	Jamaica	860	116944	6	2561
2022-01-22	Jamaica	773	117717	7	2568
2022-01-23	Jamaica	1010	118727	4	2572
2022-01-24	Jamaica	838	119565	22	2594
2022-01-25	Jamaica	1117	120682	5	2599
2022-01-26	Jamaica	754	121436	10	2609
2022-01-27	Jamaica	527	121963	6	2615
2022-01-28	Jamaica	500	122463	2	2617
2022-01-29	Jamaica	584	123047	18	2635
2022-01-30	Jamaica	595	123642	4	2639
2022-01-31	Jamaica	460	124102	11	2650
2022-02-01	Jamaica	410	124512	8	2658
2022-02-02	Jamaica	294	124806	5	2663
2022-02-03	Jamaica	161	124967	12	2675
2022-02-04	Jamaica	283	125250	2	2677
2022-02-05	Jamaica	267	125517	10	2687
2022-02-06	Jamaica	264	125781	4	2691
2022-02-07	Jamaica	212	125993	3	2694
2022-02-08	Jamaica	229	126222	4	2698
2022-02-09	Jamaica	128	126350	1	2699
2022-02-10	Jamaica	87	126437	7	2706
2022-02-11	Jamaica	152	126589	2	2708
2022-02-12	Jamaica	143	126732	12	2720
2022-02-13	Jamaica	154	126886	18	2738
2022-02-14	Jamaica	0	126886	0	2738
2022-02-15	Jamaica	277	127163	12	2750
2022-02-16	Jamaica	70	127233	0	2750
2022-02-17	Jamaica	61	127294	5	2755
2022-02-18	Jamaica	83	127377	14	2769
2022-02-19	Jamaica	59	127436	2	2771
2022-02-20	Jamaica	0	127436	0	2771
2022-02-21	Jamaica	0	127436	0	2771
2022-02-22	Jamaica	229	127665	16	2787
2022-02-23	Jamaica	41	127706	8	2795
2022-02-24	Jamaica	35	127741	3	2798
2022-02-25	Jamaica	58	127799	10	2808
2022-02-26	Jamaica	57	127856	2	2810
2022-02-27	Jamaica	60	127916	1	2811
2022-02-28	Jamaica	0	127916	0	2811
2022-03-01	Jamaica	70	127986	2	2813
2022-03-02	Jamaica	67	128053	1	2814
2022-03-03	Jamaica	26	128079	0	2814
2022-03-04	Jamaica	29	128108	1	2815
2022-03-05	Jamaica	34	128142	10	2825
2022-03-06	Jamaica	0	128142	0	2825
2022-03-07	Jamaica	37	128179	2	2827
2022-03-08	Jamaica	34	128213	3	2830
2022-03-09	Jamaica	15	128228	1	2831
2022-03-10	Jamaica	18	128246	4	2835
2022-03-11	Jamaica	27	128273	2	2837
2022-03-12	Jamaica	45	128318	2	2839
2022-03-13	Jamaica	36	128354	5	2844
2022-03-14	Jamaica	25	128379	1	2845
2022-03-15	Jamaica	21	128400	5	2850
2022-03-16	Jamaica	18	128418	1	2851
2022-03-17	Jamaica	8	128426	4	2855
2022-03-18	Jamaica	30	128456	2	2857
2022-03-19	Jamaica	21	128477	1	2858
2022-03-20	Jamaica	23	128500	5	2863
2022-03-21	Jamaica	39	128539	4	2867
2022-03-22	Jamaica	26	128565	2	2869
2022-03-23	Jamaica	17	128582	0	2869
2022-03-24	Jamaica	0	128582	0	2869
2022-03-25	Jamaica	25	128607	5	2874
2022-03-26	Jamaica	21	128628	1	2875
2022-03-27	Jamaica	0	128628	0	2875
2022-03-28	Jamaica	51	128679	4	2879
2022-03-29	Jamaica	25	128704	2	2881
2022-03-30	Jamaica	23	128727	1	2882
2022-03-31	Jamaica	8	128735	2	2884
2022-04-01	Jamaica	22	128757	4	2888
2022-04-02	Jamaica	29	128786	1	2889
2022-04-03	Jamaica	25	128811	4	2893
2022-04-04	Jamaica	0	128811	0	2893
2022-04-05	Jamaica	0	128811	0	2893
2022-04-06	Jamaica	58	128869	4	2897
2022-04-07	Jamaica	55	128924	2	2899
2022-04-08	Jamaica	26	128950	2	2901
2022-04-09	Jamaica	22	128972	1	2902
2022-04-10	Jamaica	20	128992	12	2914
2022-04-11	Jamaica	28	129020	0	2914
2022-04-12	Jamaica	30	129050	2	2916
2022-04-13	Jamaica	43	129093	1	2917
2022-04-14	Jamaica	15	129108	2	2919
2022-04-15	Jamaica	25	129133	2	2921
2022-04-16	Jamaica	0	129133	0	2921
2022-04-17	Jamaica	70	129203	5	2926
2022-04-18	Jamaica	35	129238	3	2929
2022-04-19	Jamaica	43	129281	2	2931
2022-04-20	Jamaica	31	129312	1	2932
2022-04-21	Jamaica	35	129347	4	2936
2022-04-22	Jamaica	26	129373	1	2937
2022-04-23	Jamaica	68	129441	4	2941
2022-04-24	Jamaica	48	129489	2	2943
2022-04-25	Jamaica	73	129562	5	2948
2022-04-26	Jamaica	70	129632	0	2948
2022-04-27	Jamaica	49	129681	1	2949
2022-04-28	Jamaica	66	129747	5	2954
2022-04-29	Jamaica	115	129862	1	2955
2022-04-30	Jamaica	116	129978	7	2962
2022-05-01	Jamaica	84	130062	2	2964
2022-05-02	Jamaica	104	130166	2	2966
2022-05-03	Jamaica	133	130299	1	2967
2022-05-04	Jamaica	39	130338	2	2969
2022-05-05	Jamaica	135	130473	1	2970
2022-05-06	Jamaica	123	130596	2	2972
2022-05-07	Jamaica	191	130787	1	2973
2022-05-08	Jamaica	207	130994	2	2975
2022-05-09	Jamaica	167	131161	2	2977
2022-05-10	Jamaica	166	131327	3	2980
2022-05-11	Jamaica	107	131434	2	2982
2022-05-12	Jamaica	110	131544	5	2987
2022-05-13	Jamaica	160	131704	4	2991
2022-05-14	Jamaica	276	131980	4	2995
2022-05-15	Jamaica	336	132316	4	2999
2022-05-16	Jamaica	298	132614	5	3004
2022-05-17	Jamaica	295	132909	7	3011
2022-05-18	Jamaica	0	132909	0	3011
2022-05-19	Jamaica	341	133250	2	3013
2022-05-20	Jamaica	288	133538	5	3018
2022-05-21	Jamaica	366	133904	3	3021
2022-05-22	Jamaica	393	134297	7	3028
2022-05-23	Jamaica	363	134660	4	3032
2022-05-24	Jamaica	0	134660	0	3032
2022-05-25	Jamaica	671	135331	7	3039
2022-05-26	Jamaica	131	135462	3	3042
2022-05-27	Jamaica	201	135663	2	3044
2022-05-28	Jamaica	334	135997	5	3049
2022-05-29	Jamaica	316	136313	0	3049
2022-05-30	Jamaica	276	136589	6	3055
2022-05-31	Jamaica	487	137076	1	3056
2022-06-01	Jamaica	190	137266	0	3056
2022-06-02	Jamaica	130	137396	3	3059
2022-06-03	Jamaica	328	137724	10	3069
2022-06-04	Jamaica	386	138110	-1	3068
2022-06-05	Jamaica	264	138374	5	3073
2022-06-06	Jamaica	368	138742	1	3074
2022-06-07	Jamaica	287	139029	0	3074
2022-06-08	Jamaica	174	139203	2	3076
2022-06-09	Jamaica	253	139456	3	3079
2022-06-10	Jamaica	227	139683	0	3079
2022-06-11	Jamaica	235	139918	1	3080
2022-06-12	Jamaica	285	140203	2	3082
2022-06-13	Jamaica	260	140463	1	3083
2022-06-14	Jamaica	207	140670	1	3084
2022-06-15	Jamaica	84	140754	7	3091
2022-06-16	Jamaica	120	140874	0	3091
2022-06-17	Jamaica	152	141026	2	3093
2022-06-18	Jamaica	280	141306	0	3093
2022-06-19	Jamaica	158	141464	1	3094
2022-06-20	Jamaica	168	141632	0	3094
2022-06-21	Jamaica	88	141720	4	3098
2022-06-22	Jamaica	61	141781	0	3098
2022-06-23	Jamaica	92	141873	8	3106
2022-06-24	Jamaica	138	142011	1	3107
2022-06-25	Jamaica	150	142161	5	3112
2022-06-26	Jamaica	115	142276	1	3113
2022-06-27	Jamaica	164	142440	6	3119
2022-06-28	Jamaica	118	142558	1	3120
2022-06-29	Jamaica	68	142626	1	3121
2022-06-30	Jamaica	57	142683	3	3124
2022-07-01	Jamaica	211	142894	4	3128
2022-07-02	Jamaica	18	142912	2	3130
2022-07-03	Jamaica	185	143097	4	3134
2022-07-04	Jamaica	143	143240	6	3140
2022-07-05	Jamaica	0	143240	0	3140
2022-07-06	Jamaica	0	143240	0	3140
2022-07-07	Jamaica	236	143476	7	3147
2022-07-08	Jamaica	134	143610	1	3148
2022-07-09	Jamaica	135	143745	5	3153
2022-07-10	Jamaica	120	143865	2	3155
2022-07-11	Jamaica	117	143982	2	3157
2022-07-12	Jamaica	0	143982	0	3157
2022-07-13	Jamaica	156	144138	1	3158
2022-07-14	Jamaica	75	144213	3	3161
2022-07-15	Jamaica	136	144349	3	3164
2022-07-16	Jamaica	140	144489	2	3166
2022-07-17	Jamaica	128	144617	4	3170
2022-07-18	Jamaica	0	144617	0	3170
2022-07-19	Jamaica	264	144881	3	3173
2022-07-20	Jamaica	51	144932	0	3173
2022-07-21	Jamaica	65	144997	1	3174
2022-07-22	Jamaica	0	144997	0	3174
2022-07-23	Jamaica	348	145345	7	3181
2022-07-24	Jamaica	152	145497	0	3181
2022-07-25	Jamaica	136	145633	1	3182
2022-07-26	Jamaica	105	145738	2	3184
2022-07-27	Jamaica	65	145803	2	3186
2022-07-28	Jamaica	0	145803	0	3186
2022-07-29	Jamaica	49	145852	1	3187
2022-07-30	Jamaica	262	146114	4	3191
2022-07-31	Jamaica	127	146241	2	3193
2022-08-01	Jamaica	131	146372	1	3194
2022-08-02	Jamaica	96	146468	0	3194
2022-08-03	Jamaica	73	146541	1	3195
2022-08-04	Jamaica	67	146608	3	3198
2022-08-05	Jamaica	87	146695	1	3199
2022-08-06	Jamaica	148	146843	2	3201
2022-08-07	Jamaica	163	147006	5	3206
2022-08-08	Jamaica	183	147189	1	3207
2022-08-09	Jamaica	127	147316	0	3207
2022-08-10	Jamaica	28	147344	0	3207
2022-08-11	Jamaica	86	147430	5	3212
2022-08-12	Jamaica	137	147567	4	3216
2022-08-13	Jamaica	158	147725	3	3219
2022-08-14	Jamaica	183	147908	2	3221
2022-08-15	Jamaica	140	148048	0	3221
2022-08-16	Jamaica	136	148184	3	3224
2022-08-17	Jamaica	42	148226	2	3226
2022-08-18	Jamaica	96	148322	4	3230
2022-08-19	Jamaica	128	148450	0	3230
2022-08-20	Jamaica	177	148627	5	3235
2022-08-21	Jamaica	110	148737	2	3237
2022-08-22	Jamaica	87	148824	0	3237
2022-08-23	Jamaica	128	148952	0	3237
2022-08-24	Jamaica	44	148996	2	3239
2022-08-25	Jamaica	96	149092	0	3239
2022-08-26	Jamaica	126	149218	0	3239
2022-08-27	Jamaica	109	149327	2	3241
2022-08-28	Jamaica	93	149420	9	3250
2022-08-29	Jamaica	176	149596	0	3250
2022-08-30	Jamaica	118	149714	2	3252
2022-08-31	Jamaica	49	149763	2	3254
2022-09-01	Jamaica	35	149798	0	3254
2022-09-02	Jamaica	113	149911	0	3254
2022-09-03	Jamaica	107	150018	8	3262
2022-09-04	Jamaica	83	150101	0	3262
2022-09-05	Jamaica	79	150180	5	3267
2022-09-06	Jamaica	127	150307	1	3268
2022-09-07	Jamaica	0	150307	0	3268
2022-09-08	Jamaica	51	150358	1	3269
2022-09-09	Jamaica	117	150475	1	3270
2022-09-10	Jamaica	115	150590	7	3277
2022-09-11	Jamaica	73	150663	6	3283
2022-09-12	Jamaica	89	150752	1	3284
2022-09-13	Jamaica	0	150752	0	3284
2022-09-14	Jamaica	157	150909	1	3285
2022-09-15	Jamaica	0	150909	1	3286
2022-09-16	Jamaica	0	150909	0	3286
2022-09-17	Jamaica	221	151130	3	3289
2022-09-18	Jamaica	91	151221	1	3290
2022-09-19	Jamaica	48	151269	4	3294
2022-09-20	Jamaica	71	151340	2	3296
2022-09-21	Jamaica	35	151375	2	3298
2022-09-22	Jamaica	30	151405	1	3299
2022-09-23	Jamaica	0	151405	0	3299
2022-09-24	Jamaica	137	151542	5	3304
2022-09-25	Jamaica	52	151594	2	3306
2022-09-26	Jamaica	56	151650	4	3310
2022-09-27	Jamaica	56	151706	1	3311
2022-09-28	Jamaica	46	151752	1	3312
2022-09-29	Jamaica	39	151791	2	3314
2022-09-30	Jamaica	38	151829	3	3317
2022-10-01	Jamaica	0	151829	0	3317
2022-10-02	Jamaica	102	151931	3	3320
2022-10-03	Jamaica	170	152101	15	3335
2022-10-04	Jamaica	0	152101	0	3335
2022-10-05	Jamaica	0	152101	0	3335
2022-10-06	Jamaica	0	152101	0	3335
2022-10-07	Jamaica	0	152101	0	3335
2022-10-08	Jamaica	0	152101	0	3335
2022-10-09	Jamaica	0	152101	0	3335
2022-10-10	Jamaica	135	152236	14	3349
2022-10-11	Jamaica	0	152236	0	3349
2022-10-12	Jamaica	0	152236	0	3349
2022-10-13	Jamaica	0	152236	0	3349
2022-10-14	Jamaica	0	152236	0	3349
2022-10-15	Jamaica	0	152236	0	3349
2022-10-16	Jamaica	0	152236	0	3349
2022-10-17	Jamaica	0	152236	0	3349
2022-10-18	Jamaica	0	152236	0	3349
2022-10-19	Jamaica	0	152236	0	3349
2022-10-20	Jamaica	0	152236	0	3349
2022-10-21	Jamaica	0	152236	0	3349
2022-10-22	Jamaica	0	152236	0	3349
2022-10-23	Jamaica	70	152306	1	3350
2022-10-24	Jamaica	0	152306	0	3350
2022-10-25	Jamaica	0	152306	0	3350
2022-10-26	Jamaica	0	152306	0	3350
2022-10-27	Jamaica	0	152306	0	3350
2022-10-28	Jamaica	75	152381	1	3351
2022-10-29	Jamaica	0	152381	0	3351
2022-10-30	Jamaica	0	152381	0	3351
2022-10-31	Jamaica	0	152381	0	3351
2022-11-01	Jamaica	0	152381	0	3351
2022-11-02	Jamaica	0	152381	0	3351
2022-11-03	Jamaica	0	152381	0	3351
2022-11-04	Jamaica	0	152381	0	3351
2022-11-05	Jamaica	0	152381	0	3351
2022-11-06	Jamaica	0	152381	0	3351
2022-11-07	Jamaica	136	152517	48	3399
2022-11-08	Jamaica	0	152517	0	3399
2022-11-09	Jamaica	0	152517	0	3399
2022-11-10	Jamaica	0	152517	0	3399
2022-11-11	Jamaica	0	152517	0	3399
2022-11-12	Jamaica	0	152517	0	3399
2022-11-13	Jamaica	0	152517	0	3399
2022-11-14	Jamaica	0	152517	0	3399
2022-11-15	Jamaica	0	152517	0	3399
2022-11-16	Jamaica	0	152517	0	3399
2022-11-17	Jamaica	0	152517	0	3399
2022-11-18	Jamaica	0	152517	0	3399
2022-11-19	Jamaica	0	152517	0	3399
2022-11-20	Jamaica	52	152569	22	3421
2022-11-21	Jamaica	0	152569	0	3421
2022-11-22	Jamaica	0	152569	0	3421
2022-11-23	Jamaica	0	152569	0	3421
2022-11-24	Jamaica	0	152569	0	3421
2022-11-25	Jamaica	0	152569	0	3421
2022-11-26	Jamaica	0	152569	0	3421
2022-11-27	Jamaica	55	152624	12	3433
2022-11-28	Jamaica	0	152624	0	3433
2022-11-29	Jamaica	0	152624	0	3433
2022-11-30	Jamaica	0	152624	0	3433
2022-12-01	Jamaica	0	152624	0	3433
2022-12-02	Jamaica	0	152624	0	3433
2022-12-03	Jamaica	0	152624	0	3433
2022-12-04	Jamaica	0	152624	0	3433
2022-12-05	Jamaica	0	152624	0	3433
2022-12-06	Jamaica	0	152624	0	3433
2022-12-07	Jamaica	0	152624	0	3433
2022-12-08	Jamaica	0	152624	0	3433
2022-12-09	Jamaica	45	152669	14	3447
2022-12-10	Jamaica	0	152669	0	3447
2022-12-11	Jamaica	0	152669	0	3447
2022-12-12	Jamaica	0	152669	0	3447
2022-12-13	Jamaica	0	152669	0	3447
2022-12-14	Jamaica	0	152669	0	3447
2022-12-15	Jamaica	0	152669	0	3447
2022-12-16	Jamaica	0	152669	0	3447
2022-12-17	Jamaica	0	152669	0	3447
2022-12-18	Jamaica	0	152669	0	3447
2022-12-19	Jamaica	0	152669	0	3447
2022-12-20	Jamaica	0	152669	0	3447
2022-12-21	Jamaica	89	152758	14	3461
2022-12-22	Jamaica	0	152758	0	3461
2022-12-23	Jamaica	0	152758	0	3461
2022-12-24	Jamaica	0	152758	0	3461
2022-12-25	Jamaica	33	152791	2	3463
2022-12-26	Jamaica	0	152791	0	3463
2022-12-27	Jamaica	0	152791	0	3463
2022-12-28	Jamaica	0	152791	0	3463
2022-12-29	Jamaica	0	152791	0	3463
2022-12-30	Jamaica	0	152791	0	3463
2022-12-31	Jamaica	0	152791	0	3463
2023-01-01	Jamaica	0	152791	0	3463
2023-01-02	Jamaica	0	152791	0	3463
2023-01-03	Jamaica	0	152791	0	3463
2023-01-04	Jamaica	36	152827	2	3465
2023-01-05	Jamaica	0	152827	0	3465
2023-01-06	Jamaica	0	152827	0	3465
2023-01-07	Jamaica	0	152827	0	3465
2023-01-08	Jamaica	0	152827	0	3465
2023-01-09	Jamaica	0	152827	0	3465
2023-01-10	Jamaica	0	152827	0	3465
2023-01-11	Jamaica	141	152968	0	3465
2023-01-12	Jamaica	0	152968	0	3465
2023-01-13	Jamaica	0	152968	0	3465
2023-01-14	Jamaica	0	152968	0	3465
2023-01-15	Jamaica	0	152968	0	3465
2023-01-16	Jamaica	0	152968	0	3465
2023-01-17	Jamaica	0	152968	0	3465
2023-01-18	Jamaica	175	153143	11	3476
2023-01-19	Jamaica	0	153143	0	3476
2023-01-20	Jamaica	0	153143	0	3476
2023-01-21	Jamaica	0	153143	0	3476
2023-01-22	Jamaica	0	153143	0	3476
2023-01-23	Jamaica	0	153143	0	3476
2023-01-24	Jamaica	0	153143	0	3476
2023-01-25	Jamaica	264	153407	4	3480
2023-01-26	Jamaica	0	153407	0	3480
2023-01-27	Jamaica	0	153407	0	3480
2023-01-28	Jamaica	0	153407	0	3480
2023-01-29	Jamaica	0	153407	0	3480
2023-01-30	Jamaica	0	153407	0	3480
2023-01-31	Jamaica	0	153407	0	3480
2023-02-01	Jamaica	222	153629	4	3484
2023-02-02	Jamaica	0	153629	0	3484
2023-02-03	Jamaica	0	153629	0	3484
2023-02-04	Jamaica	0	153629	0	3484
2023-02-05	Jamaica	0	153629	0	3484
2023-02-06	Jamaica	0	153629	0	3484
2023-02-07	Jamaica	0	153629	0	3484
2023-02-08	Jamaica	276	153905	4	3488
2023-02-09	Jamaica	0	153905	0	3488
2023-02-10	Jamaica	0	153905	0	3488
2023-02-11	Jamaica	0	153905	0	3488
2023-02-12	Jamaica	0	153905	0	3488
2023-02-13	Jamaica	0	153905	0	3488
2023-02-14	Jamaica	0	153905	0	3488
2023-02-15	Jamaica	160	154065	12	3500
2023-02-16	Jamaica	0	154065	0	3500
2023-02-17	Jamaica	0	154065	0	3500
2023-02-18	Jamaica	0	154065	0	3500
2023-02-19	Jamaica	0	154065	0	3500
2023-02-20	Jamaica	0	154065	0	3500
2023-02-21	Jamaica	0	154065	0	3500
2020-01-03	Japan	0	0	0	0
2020-01-04	Japan	0	0	0	0
2020-01-05	Japan	0	0	0	0
2020-01-06	Japan	0	0	0	0
2020-01-07	Japan	0	0	0	0
2020-01-08	Japan	0	0	0	0
2020-01-09	Japan	0	0	0	0
2020-01-10	Japan	0	0	0	0
2020-01-11	Japan	0	0	0	0
2020-01-12	Japan	0	0	0	0
2020-01-13	Japan	0	0	0	0
2020-01-14	Japan	1	1	0	0
2020-01-15	Japan	0	1	0	0
2020-01-16	Japan	0	1	0	0
2020-01-17	Japan	0	1	0	0
2020-01-18	Japan	0	1	0	0
2020-01-19	Japan	0	1	0	0
2020-01-20	Japan	0	1	0	0
2020-01-21	Japan	0	1	0	0
2020-01-22	Japan	0	1	0	0
2020-01-23	Japan	0	1	0	0
2020-01-24	Japan	0	1	0	0
2020-01-25	Japan	1	2	0	0
2020-01-26	Japan	1	3	0	0
2020-01-27	Japan	1	4	0	0
2020-01-28	Japan	0	4	0	0
2020-01-29	Japan	3	7	0	0
2020-01-30	Japan	1	8	0	0
2020-01-31	Japan	4	12	0	0
2020-02-01	Japan	1	13	0	0
2020-02-02	Japan	2	15	0	0
2020-02-03	Japan	5	20	0	0
2020-02-04	Japan	0	20	0	0
2020-02-05	Japan	3	23	0	0
2020-02-06	Japan	2	25	0	0
2020-02-07	Japan	0	25	0	0
2020-02-08	Japan	0	25	0	0
2020-02-09	Japan	0	25	0	0
2020-02-10	Japan	0	25	0	0
2020-02-11	Japan	1	26	0	0
2020-02-12	Japan	2	28	0	0
2020-02-13	Japan	0	28	1	1
2020-02-14	Japan	5	33	0	1
2020-02-15	Japan	7	40	0	1
2020-02-16	Japan	12	52	0	1
2020-02-17	Japan	6	58	0	1
2020-02-18	Japan	7	65	0	1
2020-02-19	Japan	8	73	0	1
2020-02-20	Japan	1	74	0	1
2020-02-21	Japan	19	93	0	1
2020-02-22	Japan	12	105	0	1
2020-02-23	Japan	27	132	0	1
2020-02-24	Japan	12	144	0	1
2020-02-25	Japan	12	156	0	1
2020-02-26	Japan	8	164	1	2
2020-02-27	Japan	22	186	2	4
2020-02-28	Japan	24	210	0	4
2020-02-29	Japan	20	230	1	5
2020-03-01	Japan	9	239	1	6
2020-03-02	Japan	15	254	0	6
2020-03-03	Japan	14	268	0	6
2020-03-04	Japan	16	284	0	6
2020-03-05	Japan	33	317	0	6
2020-03-06	Japan	32	349	0	6
2020-03-07	Japan	59	408	0	6
2020-03-08	Japan	47	455	0	6
2020-03-09	Japan	34	489	4	10
2020-03-10	Japan	25	514	0	10
2020-03-11	Japan	54	568	5	15
2020-03-12	Japan	51	619	1	16
2020-03-13	Japan	56	675	3	19
2020-03-14	Japan	41	716	3	22
2020-03-15	Japan	64	780	0	22
2020-03-16	Japan	34	814	5	27
2020-03-17	Japan	15	829	2	29
2020-03-18	Japan	44	873	0	29
2020-03-19	Japan	41	914	0	29
2020-03-20	Japan	36	950	4	33
2020-03-21	Japan	46	996	2	35
2020-03-22	Japan	50	1046	5	40
2020-03-23	Japan	43	1089	0	40
2020-03-24	Japan	39	1128	2	42
2020-03-25	Japan	65	1193	1	43
2020-03-26	Japan	98	1291	2	45
2020-03-27	Japan	96	1387	1	46
2020-03-28	Japan	112	1499	3	49
2020-03-29	Japan	194	1693	3	52
2020-03-30	Japan	173	1866	2	54
2020-03-31	Japan	87	1953	2	56
2020-04-01	Japan	225	2178	1	57
2020-04-02	Japan	378	2556	3	60
2020-04-03	Japan	61	2617	3	63
2020-04-04	Japan	318	2935	6	69
2020-04-05	Japan	336	3271	1	70
2020-04-06	Japan	383	3654	3	73
2020-04-07	Japan	252	3906	7	80
2020-04-08	Japan	351	4257	1	81
2020-04-09	Japan	511	4768	4	85
2020-04-10	Japan	579	5347	3	88
2020-04-11	Japan	658	6005	6	94
2020-04-12	Japan	743	6748	4	98
2020-04-13	Japan	507	7255	4	102
2020-04-14	Japan	390	7645	7	109
2020-04-15	Japan	455	8100	10	119
2020-04-16	Japan	482	8582	17	136
2020-04-17	Japan	585	9167	12	148
2020-04-18	Japan	628	9795	6	154
2020-04-19	Japan	566	10361	7	161
2020-04-20	Japan	390	10751	10	171
2020-04-21	Japan	368	11119	15	186
2020-04-22	Japan	377	11496	91	277
2020-04-23	Japan	423	11919	10	287
2020-04-24	Japan	469	12388	30	317
2020-04-25	Japan	441	12829	17	334
2020-04-26	Japan	353	13182	14	348
2020-04-27	Japan	203	13385	3	351
2020-04-28	Japan	191	13576	25	376
2020-04-29	Japan	276	13852	13	389
2020-04-30	Japan	236	14088	26	415
2020-05-01	Japan	193	14281	17	432
2020-05-02	Japan	264	14545	26	458
2020-05-03	Japan	294	14839	34	492
2020-05-04	Japan	218	15057	18	510
2020-05-05	Japan	174	15231	11	521
2020-05-06	Japan	123	15354	22	543
2020-05-07	Japan	109	15463	8	551
2020-05-08	Japan	84	15547	6	557
2020-05-09	Japan	102	15649	44	601
2020-05-10	Japan	98	15747	12	613
2020-05-11	Japan	51	15798	8	621
2020-05-12	Japan	76	15874	22	643
2020-05-13	Japan	150	16024	25	668
2020-05-14	Japan	55	16079	19	687
2020-05-15	Japan	114	16193	23	710
2020-05-16	Japan	44	16237	15	725
2020-05-17	Japan	48	16285	19	744
2020-05-18	Japan	20	16305	5	749
2020-05-19	Japan	60	16365	14	763
2020-05-20	Japan	20	16385	8	771
2020-05-21	Japan	39	16424	6	777
2020-05-22	Japan	89	16513	19	796
2020-05-23	Japan	23	16536	12	808
2020-05-24	Japan	14	16550	12	820
2020-05-25	Japan	31	16581	10	830
2020-05-26	Japan	42	16623	16	846
2020-05-27	Japan	28	16651	12	858
2020-05-28	Japan	32	16683	9	867
2020-05-29	Japan	36	16719	7	874
2020-05-30	Japan	85	16804	12	886
2020-05-31	Japan	47	16851	5	891
2020-06-01	Japan	33	16884	1	892
2020-06-02	Japan	46	16930	2	894
2020-06-03	Japan	56	16986	6	900
2020-06-04	Japan	32	17018	3	903
2020-06-05	Japan	46	17064	4	907
2020-06-06	Japan	39	17103	7	914
2020-06-07	Japan	38	17141	2	916
2020-06-08	Japan	33	17174	0	916
2020-06-09	Japan	36	17210	0	916
2020-06-10	Japan	41	17251	3	919
2020-06-11	Japan	41	17292	1	920
2020-06-12	Japan	40	17332	2	922
2020-06-13	Japan	50	17382	2	924
2020-06-14	Japan	47	17429	1	925
2020-06-15	Japan	73	17502	0	925
2020-06-16	Japan	85	17587	2	927
2020-06-17	Japan	41	17628	4	931
2020-06-18	Japan	40	17668	4	935
2020-06-19	Japan	72	17740	0	935
2020-06-20	Japan	59	17799	17	952
2020-06-21	Japan	65	17864	1	953
2020-06-22	Japan	52	17916	0	953
2020-06-23	Japan	52	17968	2	955
2020-06-24	Japan	56	18024	8	963
2020-06-25	Japan	86	18110	5	968
2020-06-26	Japan	87	18197	1	969
2020-06-27	Japan	100	18297	2	971
2020-06-28	Japan	93	18390	0	971
2020-06-29	Japan	86	18476	1	972
2020-06-30	Japan	117	18593	2	974
2020-07-01	Japan	130	18723	0	974
2020-07-02	Japan	151	18874	1	975
2020-07-03	Japan	194	19068	1	976
2020-07-04	Japan	214	19282	1	977
2020-07-05	Japan	240	19522	0	977
2020-07-06	Japan	253	19775	0	977
2020-07-07	Japan	206	19981	1	978
2020-07-08	Japan	193	20174	2	980
2020-07-09	Japan	197	20371	1	981
2020-07-10	Japan	348	20719	1	982
2020-07-11	Japan	410	21129	0	982
2020-07-12	Japan	373	21502	0	982
2020-07-13	Japan	366	21868	0	982
2020-07-14	Japan	352	22220	0	982
2020-07-15	Japan	288	22508	2	984
2020-07-16	Japan	382	22890	1	985
2020-07-17	Japan	583	23473	0	985
2020-07-18	Japan	659	24132	0	985
2020-07-19	Japan	510	24642	0	985
2020-07-20	Japan	454	25096	0	985
2020-07-21	Japan	640	25736	3	988
2020-07-22	Japan	567	26303	1	989
2020-07-23	Japan	726	27029	1	990
2020-07-24	Japan	927	27956	2	992
2020-07-25	Japan	830	28786	1	993
2020-07-26	Japan	596	29382	3	996
2020-07-27	Japan	607	29989	0	996
2020-07-28	Japan	972	30961	2	998
2020-07-29	Japan	940	31901	3	1001
2020-07-30	Japan	1148	33049	3	1004
2020-07-31	Japan	1323	34372	2	1006
2020-08-01	Japan	1464	35836	5	1011
2020-08-02	Japan	853	36689	0	1011
2020-08-03	Japan	1998	38687	1	1012
2020-08-04	Japan	1171	39858	4	1016
2020-08-05	Japan	1271	41129	6	1022
2020-08-06	Japan	1134	42263	4	1026
2020-08-07	Japan	1552	43815	7	1033
2020-08-08	Japan	1624	45439	6	1039
2020-08-09	Japan	1344	46783	1	1040
2020-08-10	Japan	1207	47990	7	1047
2020-08-11	Japan	938	48928	5	1052
2020-08-12	Japan	1282	50210	7	1059
2020-08-13	Japan	937	51147	4	1063
2020-08-14	Japan	1070	52217	10	1073
2020-08-15	Japan	1360	53577	12	1085
2020-08-16	Japan	1137	54714	3	1088
2020-08-17	Japan	953	55667	11	1099
2020-08-18	Japan	1018	56685	16	1115
2020-08-19	Japan	865	57550	13	1128
2020-08-20	Japan	951	58501	16	1144
2020-08-21	Japan	1220	59721	11	1155
2020-08-22	Japan	1012	60733	14	1169
2020-08-23	Japan	1014	61747	7	1176
2020-08-24	Japan	760	62507	5	1181
2020-08-25	Japan	614	63121	15	1196
2020-08-26	Japan	701	63822	13	1209
2020-08-27	Japan	846	64668	17	1226
2020-08-28	Japan	905	65573	12	1238
2020-08-29	Japan	850	66423	17	1255
2020-08-30	Japan	841	67264	9	1264
2020-08-31	Japan	601	67865	15	1279
2020-09-01	Japan	527	68392	17	1296
2020-09-02	Japan	609	69001	11	1307
2020-09-03	Japan	598	69599	12	1319
2020-09-04	Japan	669	70268	11	1330
2020-09-05	Japan	608	70876	19	1349
2020-09-06	Japan	543	71419	8	1357
2020-09-07	Japan	437	71856	6	1363
2020-09-08	Japan	378	72234	14	1377
2020-09-09	Japan	492	72726	16	1393
2020-09-10	Japan	495	73221	13	1406
2020-09-11	Japan	680	73901	6	1412
2020-09-12	Japan	643	74544	11	1423
2020-09-13	Japan	674	75218	16	1439
2020-09-14	Japan	439	75657	3	1442
2020-09-15	Japan	301	75958	9	1451
2020-09-16	Japan	490	76448	10	1461
2020-09-17	Japan	561	77009	12	1473
2020-09-18	Japan	485	77494	9	1482
2020-09-19	Japan	579	78073	13	1495
2020-09-20	Japan	584	78657	5	1500
2020-09-21	Japan	483	79140	0	1500
2020-09-22	Japan	298	79438	8	1508
2020-09-23	Japan	330	79768	4	1512
2020-09-24	Japan	273	80041	8	1520
2020-09-25	Japan	456	80497	12	1532
2020-09-26	Japan	558	81055	8	1540
2020-09-27	Japan	635	81690	5	1545
2020-09-28	Japan	441	82131	3	1548
2020-09-29	Japan	363	82494	9	1557
2020-09-30	Japan	516	83010	7	1564
2020-10-01	Japan	553	83563	7	1571
2020-10-02	Japan	652	84215	7	1578
2020-10-03	Japan	553	84768	12	1590
2020-10-04	Japan	571	85339	7	1597
2020-10-05	Japan	400	85739	2	1599
2020-10-06	Japan	308	86047	3	1602
2020-10-07	Japan	496	86543	3	1605
2020-10-08	Japan	477	87020	8	1613
2020-10-09	Japan	619	87639	3	1616
2020-10-10	Japan	594	88233	8	1624
2020-10-11	Japan	679	88912	3	1627
2020-10-12	Japan	435	89347	2	1629
2020-10-13	Japan	326	89673	5	1634
2020-10-14	Japan	467	90140	4	1638
2020-10-15	Japan	570	90710	8	1646
2020-10-16	Japan	721	91431	4	1650
2020-10-17	Japan	632	92063	11	1661
2020-10-18	Japan	593	92656	9	1670
2020-10-19	Japan	471	93127	4	1674
2020-10-20	Japan	353	93480	2	1676
2020-10-21	Japan	453	93933	3	1679
2020-10-22	Japan	591	94524	6	1685
2020-10-23	Japan	614	95138	9	1694
2020-10-24	Japan	697	95835	12	1706
2020-10-25	Japan	699	96534	5	1711
2020-10-26	Japan	540	97074	7	1718
2020-10-27	Japan	424	97498	7	1725
2020-10-28	Japan	618	98116	5	1730
2020-10-29	Japan	736	98852	3	1733
2020-10-30	Japan	770	99622	11	1744
2020-10-31	Japan	770	100392	11	1755
2020-11-01	Japan	754	101146	11	1766
2020-11-02	Japan	667	101813	8	1774
2020-11-03	Japan	468	102281	6	1780
2020-11-04	Japan	619	102900	6	1786
2020-11-05	Japan	938	103838	8	1794
2020-11-06	Japan	944	104782	12	1806
2020-11-07	Japan	1132	105914	3	1809
2020-11-08	Japan	1172	107086	3	1812
2020-11-09	Japan	998	108084	6	1818
2020-11-10	Japan	899	108983	11	1829
2020-11-11	Japan	1173	110156	12	1841
2020-11-12	Japan	1555	111711	10	1851
2020-11-13	Japan	1587	113298	16	1867
2020-11-14	Japan	1685	114983	13	1880
2020-11-15	Japan	1694	116677	3	1883
2020-11-16	Japan	1459	118136	2	1885
2020-11-17	Japan	1190	119326	18	1903
2020-11-18	Japan	1489	120815	10	1913
2020-11-19	Japan	2151	122966	9	1922
2020-11-20	Japan	2301	125267	21	1943
2020-11-21	Japan	2398	127665	20	1963
2020-11-22	Japan	2514	130179	11	1974
2020-11-23	Japan	2179	132358	7	1981
2020-11-24	Japan	1571	133929	8	1989
2020-11-25	Japan	1471	135400	12	2001
2020-11-26	Japan	1861	137261	21	2022
2020-11-27	Japan	2230	139491	29	2051
2020-11-28	Japan	2577	142068	23	2074
2020-11-29	Japan	2585	144653	32	2106
2020-11-30	Japan	2107	146760	13	2119
2020-12-01	Japan	1934	148694	20	2139
2020-12-02	Japan	1692	150386	33	2172
2020-12-03	Japan	2441	152827	41	2213
2020-12-04	Japan	2405	155232	27	2240
2020-12-05	Japan	2442	157674	43	2283
2020-12-06	Japan	2424	160098	32	2315
2020-12-07	Japan	1969	162067	20	2335
2020-12-08	Japan	1862	163929	47	2382
2020-12-09	Japan	1911	165840	38	2420
2020-12-10	Japan	2733	168573	45	2465
2020-12-11	Japan	2969	171542	37	2502
2020-12-12	Japan	2757	174299	32	2534
2020-12-13	Japan	2988	177287	28	2562
2020-12-14	Japan	2366	179653	23	2585
2020-12-15	Japan	2217	181870	58	2643
2020-12-16	Japan	2172	184042	45	2688
2020-12-17	Japan	3061	187103	51	2739
2020-12-18	Japan	3035	190138	44	2783
2020-12-19	Japan	2893	193031	45	2828
2020-12-20	Japan	2849	195880	45	2873
2020-12-21	Japan	2643	198523	27	2900
2020-12-22	Japan	2135	200658	44	2944
2020-12-23	Japan	2455	203113	50	2994
2020-12-24	Japan	3026	206139	56	3050
2020-12-25	Japan	3841	209980	55	3105
2020-12-26	Japan	3567	213547	50	3155
2020-12-27	Japan	3765	217312	58	3213
2020-12-28	Japan	2924	220236	39	3252
2020-12-29	Japan	2884	223120	54	3306
2020-12-30	Japan	3476	226596	43	3349
2020-12-31	Japan	3708	230304	65	3414
2021-01-01	Japan	4091	234395	46	3460
2021-01-02	Japan	3617	238012	54	3514
2021-01-03	Japan	2942	240954	34	3548
2021-01-04	Japan	2893	243847	51	3599
2021-01-05	Japan	4113	247960	56	3655
2021-01-06	Japan	4357	252317	64	3719
2021-01-07	Japan	6076	258393	72	3791
2021-01-08	Japan	6906	265299	66	3857
2021-01-09	Japan	7855	273154	75	3932
2021-01-10	Japan	7621	280775	64	3996
2021-01-11	Japan	5977	286752	48	4044
2021-01-12	Japan	5460	292212	50	4094
2021-01-13	Japan	5103	297315	51	4145
2021-01-14	Japan	5308	302623	88	4233
2021-01-15	Japan	6591	309214	82	4315
2021-01-16	Japan	6696	315910	65	4380
2021-01-17	Japan	6386	322296	66	4446
2021-01-18	Japan	5998	328294	55	4501
2021-01-19	Japan	6034	334328	47	4548
2021-01-20	Japan	5446	339774	99	4647
2021-01-21	Japan	5447	345221	96	4743
2021-01-22	Japan	5799	351020	87	4830
2021-01-23	Japan	5054	356074	105	4935
2021-01-24	Japan	4587	360661	84	5019
2021-01-25	Japan	4152	364813	65	5084
2021-01-26	Japan	3330	368143	74	5158
2021-01-27	Japan	3537	371680	94	5252
2021-01-28	Japan	3927	375607	109	5361
2021-01-29	Japan	3909	379516	91	5452
2021-01-30	Japan	3567	383083	94	5546
2021-01-31	Japan	3659	386742	108	5654
2021-02-01	Japan	2776	389518	68	5722
2021-02-02	Japan	2108	391626	72	5794
2021-02-03	Japan	2210	393836	118	5912
2021-02-04	Japan	2593	396429	108	6020
2021-02-05	Japan	2619	399048	115	6135
2021-02-06	Japan	2307	401355	108	6243
2021-02-07	Japan	2080	403435	95	6338
2021-02-08	Japan	1555	404990	57	6395
2021-02-09	Japan	1776	406766	81	6476
2021-02-10	Japan	1420	408186	81	6557
2021-02-11	Japan	1826	410012	121	6678
2021-02-12	Japan	1739	411751	96	6774
2021-02-13	Japan	1403	413154	75	6849
2021-02-14	Japan	1318	414472	63	6912
2021-02-15	Japan	1310	415782	40	6952
2021-02-16	Japan	1983	417765	63	7015
2021-02-17	Japan	1250	419015	87	7102
2021-02-18	Japan	1393	420408	94	7196
2021-02-19	Japan	1559	421967	78	7274
2021-02-20	Japan	1344	423311	59	7333
2021-02-21	Japan	1196	424507	84	7417
2021-02-22	Japan	1090	425597	57	7474
2021-02-23	Japan	859	426456	55	7529
2021-02-24	Japan	1011	427467	55	7584
2021-02-25	Japan	1086	428553	63	7647
2021-02-26	Japan	919	429472	75	7722
2021-02-27	Japan	1067	430539	85	7807
2021-02-28	Japan	1201	431740	53	7860
2021-03-01	Japan	1033	432773	27	7887
2021-03-02	Japan	731	433504	46	7933
2021-03-03	Japan	852	434356	51	7984
2021-03-04	Japan	1192	435548	68	8052
2021-03-05	Japan	1180	436728	67	8119
2021-03-06	Japan	1164	437892	59	8178
2021-03-07	Japan	1064	438956	49	8227
2021-03-08	Japan	1036	439992	26	8253
2021-03-09	Japan	679	440671	46	8299
2021-03-10	Japan	1058	441729	54	8353
2021-03-11	Japan	1272	443001	49	8402
2021-03-12	Japan	1288	444289	49	8451
2021-03-13	Japan	1296	445585	58	8509
2021-03-14	Japan	1288	446873	51	8560
2021-03-15	Japan	1033	447906	30	8590
2021-03-16	Japan	782	448688	32	8622
2021-03-17	Japan	1025	449713	56	8678
2021-03-18	Japan	1473	451186	39	8717
2021-03-19	Japan	1516	452702	41	8758
2021-03-20	Japan	1456	454158	32	8790
2021-03-21	Japan	1480	455638	22	8812
2021-03-22	Japan	1143	456781	23	8835
2021-03-23	Japan	973	457754	26	8861
2021-03-24	Japan	1289	459043	47	8908
2021-03-25	Japan	1854	460897	30	8938
2021-03-26	Japan	1943	462840	29	8967
2021-03-27	Japan	2026	464866	31	8998
2021-03-28	Japan	1983	466849	33	9031
2021-03-29	Japan	1765	468614	30	9061
2021-03-30	Japan	1561	470175	25	9086
2021-03-31	Japan	1937	472112	27	9113
2021-04-01	Japan	2661	474773	49	9162
2021-04-02	Japan	2685	477458	23	9185
2021-04-03	Japan	2707	480165	28	9213
2021-04-04	Japan	2702	482867	8	9221
2021-04-05	Japan	2458	485325	10	9231
2021-04-06	Japan	2220	487545	18	9249
2021-04-07	Japan	2031	489576	30	9279
2021-04-08	Japan	3299	492875	22	9301
2021-04-09	Japan	3331	496206	33	9334
2021-04-10	Japan	3587	499793	19	9353
2021-04-11	Japan	3610	503403	29	9382
2021-04-12	Japan	2883	506286	18	9400
2021-04-13	Japan	2516	508802	25	9425
2021-04-14	Japan	3367	512169	44	9469
2021-04-15	Japan	3952	516121	31	9500
2021-04-16	Japan	4624	520745	38	9538
2021-04-17	Japan	4473	525218	46	9584
2021-04-18	Japan	4611	529829	38	9622
2021-04-19	Japan	4223	534052	19	9641
2021-04-20	Japan	3265	537317	30	9671
2021-04-21	Japan	4179	541496	39	9710
2021-04-22	Japan	4929	546425	54	9764
2021-04-23	Japan	5473	551898	36	9800
2021-04-24	Japan	5101	556999	54	9854
2021-04-25	Japan	5142	562141	59	9913
2021-04-26	Japan	4722	566863	59	9972
2021-04-27	Japan	4177	571040	32	10004
2021-04-28	Japan	4523	575563	51	10055
2021-04-29	Japan	5425	580988	52	10107
2021-04-30	Japan	5794	586782	87	10194
2021-05-01	Japan	4820	591602	35	10229
2021-05-02	Japan	5623	597225	67	10296
2021-05-03	Japan	5637	602862	65	10361
2021-05-04	Japan	4764	607626	59	10420
2021-05-05	Japan	4734	612360	50	10470
2021-05-06	Japan	3763	616123	47	10517
2021-05-07	Japan	4871	620994	72	10589
2021-05-08	Japan	5528	626522	113	10702
2021-05-09	Japan	6505	633027	121	10823
2021-05-10	Japan	7017	640044	53	10876
2021-05-11	Japan	5773	645817	65	10941
2021-05-12	Japan	5885	651702	123	11064
2021-05-13	Japan	6927	658629	101	11165
2021-05-14	Japan	6918	665547	90	11255
2021-05-15	Japan	6294	671841	110	11365
2021-05-16	Japan	6147	677988	98	11463
2021-05-17	Japan	5187	683175	45	11508
2021-05-18	Japan	4650	687825	83	11591
2021-05-19	Japan	4877	692702	260	11851
2021-05-20	Japan	5552	698254	89	11940
2021-05-21	Japan	5905	704159	106	12046
2021-05-22	Japan	5368	709527	106	12152
2021-05-23	Japan	4747	714274	84	12236
2021-05-24	Japan	4590	718864	76	12312
2021-05-25	Japan	3048	721912	86	12398
2021-05-26	Japan	3624	725536	99	12497
2021-05-27	Japan	4317	729853	104	12601
2021-05-28	Japan	4034	733887	113	12714
2021-05-29	Japan	4148	738035	105	12819
2021-05-30	Japan	3639	741674	101	12920
2021-05-31	Japan	2813	744487	47	12967
2021-06-01	Japan	2226	746713	81	13048
2021-06-02	Japan	2417	749130	92	13140
2021-06-03	Japan	3061	752191	105	13245
2021-06-04	Japan	2874	755065	119	13364
2021-06-05	Japan	2598	757663	85	13449
2021-06-06	Japan	2660	760323	74	13523
2021-06-07	Japan	2078	762401	51	13574
2021-06-08	Japan	1490	763891	71	13645
2021-06-09	Japan	1728	765619	98	13743
2021-06-10	Japan	2189	767808	98	13841
2021-06-11	Japan	2112	769920	66	13907
2021-06-12	Japan	1920	771840	70	13977
2021-06-13	Japan	1982	773822	56	14033
2021-06-14	Japan	1409	775231	38	14071
2021-06-15	Japan	1076	776307	55	14126
2021-06-16	Japan	1336	777643	61	14187
2021-06-17	Japan	1695	779338	82	14269
2021-06-18	Japan	1560	780898	51	14320
2021-06-19	Japan	1593	782491	45	14365
2021-06-20	Japan	1509	784000	35	14400
2021-06-21	Japan	1287	785287	23	14423
2021-06-22	Japan	1011	786298	31	14454
2021-06-23	Japan	1352	787650	42	14496
2021-06-24	Japan	1790	789440	57	14553
2021-06-25	Japan	1642	791082	45	14598
2021-06-26	Japan	1750	792832	28	14626
2021-06-27	Japan	1625	794457	31	14657
2021-06-28	Japan	1299	795756	12	14669
2021-06-29	Japan	1073	796829	36	14705
2021-06-30	Japan	1330	798159	35	14740
2021-07-01	Japan	1819	799978	41	14781
2021-07-02	Japan	1743	801721	21	14802
2021-07-03	Japan	1771	803492	22	14824
2021-07-04	Japan	1884	805376	18	14842
2021-07-05	Japan	1458	806834	6	14848
2021-07-06	Japan	1117	807951	14	14862
2021-07-07	Japan	1602	809553	22	14884
2021-07-08	Japan	2159	811712	13	14897
2021-07-09	Japan	2264	813976	20	14917
2021-07-10	Japan	2266	816242	16	14933
2021-07-11	Japan	2448	818690	15	14948
2021-07-12	Japan	2025	820715	7	14955
2021-07-13	Japan	1565	822280	4	14959
2021-07-14	Japan	2309	824589	12	14971
2021-07-15	Japan	3183	827772	19	14990
2021-07-16	Japan	3421	831193	24	15014
2021-07-17	Japan	3425	834618	13	15027
2021-07-18	Japan	3814	838432	13	15040
2021-07-19	Japan	3105	841537	8	15048
2021-07-20	Japan	2477	844014	12	15060
2021-07-21	Japan	3600	847614	19	15079
2021-07-22	Japan	4903	852517	18	15097
2021-07-23	Japan	5282	857799	9	15106
2021-07-24	Japan	4349	862148	9	15115
2021-07-25	Japan	3518	865666	9	15124
2021-07-26	Japan	4779	870445	5	15129
2021-07-27	Japan	5061	875506	8	15137
2021-07-28	Japan	7317	882823	14	15151
2021-07-29	Japan	9470	892293	9	15160
2021-07-30	Japan	10425	902718	13	15173
2021-07-31	Japan	11037	913755	11	15184
2021-08-01	Japan	12068	925823	8	15192
2021-08-02	Japan	10063	935886	5	15197
2021-08-03	Japan	8877	944763	7	15204
2021-08-04	Japan	11644	956407	15	15219
2021-08-05	Japan	14053	970460	9	15228
2021-08-06	Japan	15231	985691	12	15240
2021-08-07	Japan	15590	1001281	15	15255
2021-08-08	Japan	15500	1016781	18	15273
2021-08-09	Japan	14515	1031296	7	15280
2021-08-10	Japan	12329	1043625	17	15297
2021-08-11	Japan	10866	1054491	14	15311
2021-08-12	Japan	15063	1069554	19	15330
2021-08-13	Japan	18225	1087779	28	15358
2021-08-14	Japan	20490	1108269	25	15383
2021-08-15	Japan	20113	1128382	17	15400
2021-08-16	Japan	16164	1144546	8	15408
2021-08-17	Japan	15399	1159945	23	15431
2021-08-18	Japan	19231	1179176	36	15467
2021-08-19	Japan	22836	1202012	34	15501
2021-08-20	Japan	25328	1227340	33	15534
2021-08-21	Japan	24955	1252295	29	15563
2021-08-22	Japan	25144	1277439	33	15596
2021-08-23	Japan	22914	1300353	35	15631
2021-08-24	Japan	17993	1318346	32	15663
2021-08-25	Japan	20769	1339115	30	15693
2021-08-26	Japan	23698	1362813	44	15737
2021-08-27	Japan	26050	1388863	60	15797
2021-08-28	Japan	22580	1411443	54	15851
2021-08-29	Japan	22927	1434370	45	15896
2021-08-30	Japan	19994	1454364	50	15946
2021-08-31	Japan	14963	1469327	48	15994
2021-09-01	Japan	16826	1486153	47	16041
2021-09-02	Japan	21070	1507223	82	16123
2021-09-03	Japan	17456	1524679	61	16184
2021-09-04	Japan	16850	1541529	63	16247
2021-09-05	Japan	15469	1556998	66	16313
2021-09-06	Japan	14374	1571372	41	16354
2021-09-07	Japan	9145	1580517	33	16387
2021-09-08	Japan	10477	1590994	49	16436
2021-09-09	Japan	12118	1603112	89	16525
2021-09-10	Japan	10729	1613841	78	16603
2021-09-11	Japan	9178	1623019	87	16690
2021-09-12	Japan	9072	1632091	52	16742
2021-09-13	Japan	7454	1639545	55	16797
2021-09-14	Japan	4898	1644443	49	16846
2021-09-15	Japan	5875	1650318	48	16894
2021-09-16	Japan	6686	1657004	65	16959
2021-09-17	Japan	6020	1663024	71	17030
2021-09-18	Japan	5112	1668136	67	17097
2021-09-19	Japan	5008	1673144	59	17156
2021-09-20	Japan	3567	1676711	48	17204
2021-09-21	Japan	2405	1679116	29	17233
2021-09-22	Japan	2004	1681120	43	17276
2021-09-23	Japan	2845	1683965	43	17319
2021-09-24	Japan	3457	1687422	102	17421
2021-09-25	Japan	2477	1689899	0	17421
2021-09-26	Japan	2488	1692387	32	17453
2021-09-27	Japan	2288	1694675	29	17482
2021-09-28	Japan	1386	1696061	29	17511
2021-09-29	Japan	1570	1697631	40	17551
2021-09-30	Japan	2005	1699636	54	17605
2021-10-01	Japan	1673	1701309	43	17648
2021-10-02	Japan	1510	1702819	35	17683
2021-10-03	Japan	1264	1704083	33	17716
2021-10-04	Japan	963	1705046	14	17730
2021-10-05	Japan	732	1705778	26	17756
2021-10-06	Japan	897	1706675	33	17789
2021-10-07	Japan	1077	1707752	30	17819
2021-10-08	Japan	990	1708742	37	17856
2021-10-09	Japan	867	1709609	46	17902
2021-10-10	Japan	785	1710394	25	17927
2021-10-11	Japan	579	1710973	14	17941
2021-10-12	Japan	418	1711391	18	17959
2021-10-13	Japan	544	1711935	27	17986
2021-10-14	Japan	714	1712649	34	18020
2021-10-15	Japan	619	1713268	31	18051
2021-10-16	Japan	534	1713802	27	18078
2021-10-17	Japan	506	1714308	14	18092
2021-10-18	Japan	412	1714720	11	18103
2021-10-19	Japan	297	1715017	18	18121
2021-10-20	Japan	347	1715364	25	18146
2021-10-21	Japan	373	1715737	11	18157
2021-10-22	Japan	351	1716088	16	18173
2021-10-23	Japan	305	1716393	10	18183
2021-10-24	Japan	299	1716692	8	18191
2021-10-25	Japan	246	1716938	8	18199
2021-10-26	Japan	166	1717104	8	18207
2021-10-27	Japan	263	1717367	14	18221
2021-10-28	Japan	342	1717709	7	18228
2021-10-29	Japan	271	1717980	9	18237
2021-10-30	Japan	4343	1722323	16	18253
2021-10-31	Japan	287	1722610	8	18261
2021-11-01	Japan	254	1722864	7	18268
2021-11-02	Japan	102	1722966	7	18275
2021-11-03	Japan	196	1723162	7	18282
2021-11-04	Japan	233	1723395	8	18290
2021-11-05	Japan	204	1723599	6	18296
2021-11-06	Japan	200	1723799	10	18306
2021-11-07	Japan	238	1724037	3	18309
2021-11-08	Japan	163	1724200	1	18310
2021-11-09	Japan	119	1724319	3	18313
2021-11-10	Japan	195	1724514	3	18316
2021-11-11	Japan	204	1724718	2	18318
2021-11-12	Japan	220	1724938	5	18323
2021-11-13	Japan	183	1725121	0	18323
2021-11-14	Japan	199	1725320	2	18325
2021-11-15	Japan	146	1725466	2	18327
2021-11-16	Japan	95	1725561	0	18327
2021-11-17	Japan	135	1725696	4	18331
2021-11-18	Japan	205	1725901	5	18336
2021-11-19	Japan	162	1726063	6	18342
2021-11-20	Japan	156	1726219	0	18342
2021-11-21	Japan	114	1726333	5	18347
2021-11-22	Japan	141	1726474	0	18347
2021-11-23	Japan	48	1726522	2	18349
2021-11-24	Japan	102	1726624	2	18351
2021-11-25	Japan	81	1726705	1	18352
2021-11-26	Japan	118	1726823	1	18353
2021-11-27	Japan	121	1726944	4	18357
2021-11-28	Japan	118	1727062	1	18358
2021-11-29	Japan	81	1727143	0	18358
2021-11-30	Japan	78	1727221	1	18359
2021-12-01	Japan	83	1727304	1	18360
2021-12-02	Japan	127	1727431	2	18362
2021-12-03	Japan	129	1727560	1	18363
2021-12-04	Japan	141	1727701	1	18364
2021-12-05	Japan	127	1727828	0	18364
2021-12-06	Japan	114	1727942	0	18364
2021-12-07	Japan	73	1728015	1	18365
2021-12-08	Japan	98	1728113	2	18367
2021-12-09	Japan	124	1728237	2	18369
2021-12-10	Japan	173	1728410	2	18371
2021-12-11	Japan	138	1728548	1	18372
2021-12-12	Japan	141	1728689	1	18373
2021-12-13	Japan	131	1728820	0	18373
2021-12-14	Japan	87	1728907	1	18374
2021-12-15	Japan	128	1729035	1	18375
2021-12-16	Japan	173	1729208	1	18376
2021-12-17	Japan	193	1729401	2	18378
2021-12-18	Japan	181	1729582	1	18379
2021-12-19	Japan	195	1729777	0	18379
2021-12-20	Japan	187	1729964	0	18379
2021-12-21	Japan	148	1730112	0	18379
2021-12-22	Japan	223	1730335	2	18381
2021-12-23	Japan	267	1730602	2	18383
2021-12-24	Japan	303	1730905	3	18386
2021-12-25	Japan	294	1731199	0	18386
2021-12-26	Japan	316	1731515	1	18387
2021-12-27	Japan	274	1731789	0	18387
2021-12-28	Japan	218	1732007	0	18387
2021-12-29	Japan	362	1732369	2	18389
2021-12-30	Japan	466	1732835	4	18393
2021-12-31	Japan	490	1733325	0	18393
2022-01-01	Japan	463	1733788	0	18393
2022-01-02	Japan	504	1734292	0	18393
2022-01-03	Japan	516	1734808	2	18395
2022-01-04	Japan	783	1735591	1	18396
2022-01-05	Japan	1256	1736847	1	18397
2022-01-06	Japan	2506	1739353	1	18398
2022-01-07	Japan	4194	1743547	0	18398
2022-01-08	Japan	5983	1749530	2	18400
2022-01-09	Japan	7930	1757460	2	18402
2022-01-10	Japan	8144	1765604	1	18403
2022-01-11	Japan	6394	1771998	2	18405
2022-01-12	Japan	6829	1778827	2	18407
2022-01-13	Japan	12243	1791070	5	18412
2022-01-14	Japan	17940	1809010	2	18414
2022-01-15	Japan	21241	1830251	11	18425
2022-01-16	Japan	22707	1852958	6	18431
2022-01-17	Japan	26881	1879839	2	18433
2022-01-18	Japan	23351	1903190	1	18434
2022-01-19	Japan	29862	1933052	10	18444
2022-01-20	Japan	39841	1972893	13	18457
2022-01-21	Japan	44638	2017531	12	18469
2022-01-22	Japan	49531	2067062	9	18478
2022-01-23	Japan	54180	2121242	12	18490
2022-01-24	Japan	48411	2169653	16	18506
2022-01-25	Japan	47176	2216829	17	18523
2022-01-26	Japan	60933	2277762	36	18559
2022-01-27	Japan	69736	2347498	40	18599
2022-01-28	Japan	73945	2421443	43	18642
2022-01-29	Japan	80994	2502437	44	18686
2022-01-30	Japan	82159	2584596	43	18729
2022-01-31	Japan	85042	2669638	35	18764
2022-02-01	Japan	61190	2730828	28	18792
2022-02-02	Japan	80222	2811050	79	18871
2022-02-03	Japan	93388	2904438	78	18949
2022-02-04	Japan	103038	3007476	90	19039
2022-02-05	Japan	99299	3106775	92	19131
2022-02-06	Japan	100949	3207724	126	19257
2022-02-07	Japan	92865	3300589	67	19324
2022-02-08	Japan	71708	3372297	122	19446
2022-02-09	Japan	95945	3468242	141	19587
2022-02-10	Japan	97946	3566188	155	19742
2022-02-11	Japan	100097	3666285	175	19917
2022-02-12	Japan	98173	3764458	142	20059
2022-02-13	Japan	67506	3831964	143	20202
2022-02-14	Japan	80234	3912198	157	20359
2022-02-15	Japan	63581	3975779	135	20494
2022-02-16	Japan	79896	4055675	207	20701
2022-02-17	Japan	90522	4146197	253	20954
2022-02-18	Japan	95603	4241800	244	21198
2022-02-19	Japan	92939	4334739	235	21433
2022-02-20	Japan	77153	4411892	203	21636
2022-02-21	Japan	72861	4484753	185	21821
2022-02-22	Japan	55903	4540656	179	22000
2022-02-23	Japan	66373	4607029	272	22272
2022-02-24	Japan	77810	4684839	257	22529
2022-02-25	Japan	65657	4750496	226	22755
2022-02-26	Japan	65196	4815692	256	23011
2022-02-27	Japan	69661	4885353	259	23270
2022-02-28	Japan	69267	4954620	0	23270
2022-03-01	Japan	51272	5005892	363	23633
2022-03-02	Japan	61843	5067735	227	23860
2022-03-03	Japan	71570	5139305	232	24092
2022-03-04	Japan	70958	5210263	257	24349
2022-03-05	Japan	64333	5274596	255	24604
2022-03-06	Japan	63520	5338116	185	24789
2022-03-07	Japan	55417	5393533	146	24935
2022-03-08	Japan	40575	5434108	114	25049
2022-03-09	Japan	49416	5483524	232	25281
2022-03-10	Japan	62747	5546271	205	25486
2022-03-11	Japan	62825	5609096	211	25697
2022-03-12	Japan	55970	5665066	163	25860
2022-03-13	Japan	55328	5720394	169	26029
2022-03-14	Japan	52002	5772396	125	26154
2022-03-15	Japan	35846	5808242	108	26262
2022-03-16	Japan	45649	5853891	180	26442
2022-03-17	Japan	57922	5911813	158	26600
2022-03-18	Japan	55147	5966960	164	26764
2022-03-19	Japan	49246	6016206	155	26919
2022-03-20	Japan	45733	6061939	126	27045
2022-03-21	Japan	42151	6104090	0	27045
2022-03-22	Japan	27701	6131791	131	27176
2022-03-23	Japan	21420	6153211	70	27246
2022-03-24	Japan	36605	6189816	110	27356
2022-03-25	Japan	49063	6238879	129	27485
2022-03-26	Japan	48228	6287107	116	27601
2022-03-27	Japan	47047	6334154	98	27699
2022-03-28	Japan	43565	6377719	68	27767
2022-03-29	Japan	32916	6410635	64	27831
2022-03-30	Japan	41473	6452108	82	27913
2022-03-31	Japan	52765	6504873	97	28010
2022-04-01	Japan	48047	6552920	87	28097
2022-04-02	Japan	53544	6606464	103	28200
2022-04-03	Japan	47377	6653841	48	28248
2022-04-04	Japan	48245	6702086	38	28286
2022-04-05	Japan	33834	6735920	41	28327
2022-04-06	Japan	42315	6778235	60	28387
2022-04-07	Japan	54142	6832377	69	28456
2022-04-08	Japan	55044	6887421	72	28528
2022-04-09	Japan	52104	6939525	62	28590
2022-04-10	Japan	52162	6991687	56	28646
2022-04-11	Japan	47876	7039563	38	28684
2022-04-12	Japan	33136	7072699	37	28721
2022-04-13	Japan	51331	7124030	44	28765
2022-04-14	Japan	56704	7180734	60	28825
2022-04-15	Japan	0	7180734	0	28825
2022-04-16	Japan	106609	7287343	59	28884
2022-04-17	Japan	47009	7334352	108	28992
2022-04-18	Japan	39899	7374251	31	29023
2022-04-19	Japan	28282	7402533	26	29049
2022-04-20	Japan	37631	7440164	53	29102
2022-04-21	Japan	47460	7487624	49	29151
2022-04-22	Japan	47409	7535033	50	29201
2022-04-23	Japan	42808	7577841	56	29257
2022-04-24	Japan	43721	7621562	27	29284
2022-04-25	Japan	38450	7660012	24	29308
2022-04-26	Japan	28495	7688507	36	29344
2022-04-27	Japan	37258	7725765	58	29402
2022-04-28	Japan	45771	7771536	65	29467
2022-04-29	Japan	42313	7813849	39	29506
2022-04-30	Japan	37477	7851326	42	29548
2022-05-01	Japan	25182	7876508	19	29567
2022-05-02	Japan	25425	7901933	34	29601
2022-05-03	Japan	23197	7925130	30	29631
2022-05-04	Japan	27062	7952192	52	29683
2022-05-05	Japan	26720	7978912	25	29708
2022-05-06	Japan	21368	8000280	18	29726
2022-05-07	Japan	23615	8023895	35	29761
2022-05-08	Japan	34696	8058591	24	29785
2022-05-09	Japan	40942	8099533	28	29813
2022-05-10	Japan	33664	8133197	30	29843
2022-05-11	Japan	39041	8172238	51	29894
2022-05-12	Japan	45740	8217978	41	29935
2022-05-13	Japan	42378	8260356	39	29974
2022-05-14	Japan	38439	8298795	31	30005
2022-05-15	Japan	39416	8338211	34	30039
2022-05-16	Japan	34845	8373056	22	30061
2022-05-17	Japan	26334	8399390	28	30089
2022-05-18	Japan	33734	8433124	33	30122
2022-05-19	Japan	41527	8474651	53	30175
2022-05-20	Japan	38812	8513463	36	30211
2022-05-21	Japan	39001	8552464	44	30255
2022-05-22	Japan	34957	8587421	37	30292
2022-05-23	Japan	31262	8618683	15	30307
2022-05-24	Japan	22916	8641599	30	30337
2022-05-25	Japan	29522	8671121	32	30369
2022-05-26	Japan	34869	8705990	49	30418
2022-05-27	Japan	31542	8737532	40	30458
2022-05-28	Japan	28335	8765867	39	30497
2022-05-29	Japan	24919	8790786	39	30536
2022-05-30	Japan	20828	8811614	22	30558
2022-05-31	Japan	18686	8830300	24	30582
2022-06-01	Japan	19982	8850282	36	30618
2022-06-02	Japan	22513	8872795	35	30653
2022-06-03	Japan	20961	8893756	24	30677
2022-06-04	Japan	19271	8913027	35	30712
2022-06-05	Japan	0	8913027	23	30735
2022-06-06	Japan	32757	8945784	17	30752
2022-06-07	Japan	11351	8957135	21	30773
2022-06-08	Japan	15519	8972654	24	30797
2022-06-09	Japan	18275	8990929	21	30818
2022-06-10	Japan	17201	9008130	26	30844
2022-06-11	Japan	15790	9023920	22	30866
2022-06-12	Japan	14684	9038604	13	30879
2022-06-13	Japan	13128	9051732	12	30891
2022-06-14	Japan	10204	9061936	19	30910
2022-06-15	Japan	14030	9075966	25	30935
2022-06-16	Japan	16555	9092521	28	30963
2022-06-17	Japan	15802	9108323	17	30980
2022-06-18	Japan	8905	9117228	23	31003
2022-06-19	Japan	12867	9130095	20	31023
2022-06-20	Japan	19638	9149733	9	31032
2022-06-21	Japan	10207	9159940	13	31045
2022-06-22	Japan	13998	9173938	12	31057
2022-06-23	Japan	17160	9191098	20	31077
2022-06-24	Japan	16782	9207880	14	31091
2022-06-25	Japan	16064	9223944	16	31107
2022-06-26	Japan	15671	9239615	9	31116
2022-06-27	Japan	13771	9253386	10	31126
2022-06-28	Japan	11988	9265374	13	31139
2022-06-29	Japan	17709	9283083	107	31246
2022-06-30	Japan	0	9283083	0	31246
2022-07-01	Japan	46437	9329520	35	31281
2022-07-02	Japan	23125	9352645	16	31297
2022-07-03	Japan	23327	9375972	11	31308
2022-07-04	Japan	22154	9398126	8	31316
2022-07-05	Japan	20774	9418900	16	31332
2022-07-06	Japan	32906	9451806	16	31348
2022-07-07	Japan	44845	9496651	15	31363
2022-07-08	Japan	47786	9544437	14	31377
2022-07-09	Japan	49557	9593994	31	31408
2022-07-10	Japan	51738	9645732	8	31416
2022-07-11	Japan	50918	9696650	10	31426
2022-07-12	Japan	46033	9742683	19	31445
2022-07-13	Japan	68191	9810874	20	31465
2022-07-14	Japan	92507	9903381	29	31494
2022-07-15	Japan	97339	10000720	34	31528
2022-07-16	Japan	99291	10100011	0	31528
2022-07-17	Japan	104832	10204843	52	31580
2022-07-18	Japan	103602	10308445	14	31594
2022-07-19	Japan	79633	10388078	16	31610
2022-07-20	Japan	81362	10469440	33	31643
2022-07-21	Japan	135239	10604679	54	31697
2022-07-22	Japan	180826	10785505	38	31735
2022-07-23	Japan	196297	10981802	64	31799
2022-07-24	Japan	192109	11173911	53	31852
2022-07-25	Japan	172673	11346584	33	31885
2022-07-26	Japan	154011	11500595	55	31940
2022-07-27	Japan	180226	11680821	108	32048
2022-07-28	Japan	207236	11888057	122	32170
2022-07-29	Japan	230055	12118112	116	32286
2022-07-30	Japan	221938	12340050	130	32416
2022-07-31	Japan	212960	12553010	91	32507
2022-08-01	Japan	196812	12749822	78	32585
2022-08-02	Japan	167678	12917500	109	32694
2022-08-03	Japan	195801	13113301	125	32819
2022-08-04	Japan	231597	13344898	157	32976
2022-08-05	Japan	253392	13598290	183	33159
2022-08-06	Japan	236809	13835099	189	33348
2022-08-07	Japan	214879	14049978	161	33509
2022-08-08	Japan	198563	14248541	154	33663
2022-08-09	Japan	172998	14421539	162	33825
2022-08-10	Japan	196732	14618271	250	34075
2022-08-11	Japan	227828	14846099	248	34323
2022-08-12	Japan	240205	15086304	214	34537
2022-08-13	Japan	192364	15278668	464	35001
2022-08-14	Japan	166611	15445279	155	35156
2022-08-15	Japan	169972	15615251	0	35156
2022-08-16	Japan	159781	15775032	215	35371
2022-08-17	Japan	178286	15953318	284	35655
2022-08-18	Japan	208483	16161801	300	35955
2022-08-19	Japan	261252	16423053	279	36234
2022-08-20	Japan	255810	16678863	283	36517
2022-08-21	Japan	242790	16921653	263	36780
2022-08-22	Japan	217875	17139528	228	37008
2022-08-23	Japan	185497	17325025	269	37277
2022-08-24	Japan	194223	17519248	317	37594
2022-08-25	Japan	237410	17756658	293	37887
2022-08-26	Japan	227139	17983797	310	38197
2022-08-27	Japan	196628	18180425	325	38522
2022-08-28	Japan	0	18180425	248	38770
2022-08-29	Japan	326090	18506515	235	39005
2022-08-30	Japan	125907	18632422	248	39253
2022-08-31	Japan	139582	18772004	311	39564
2022-09-01	Japan	167340	18939344	316	39880
2022-09-02	Japan	153313	19092657	318	40198
2022-09-03	Japan	135425	19228082	347	40545
2022-09-04	Japan	117130	19345212	284	40829
2022-09-05	Japan	105010	19450222	225	41054
2022-09-06	Japan	84295	19534517	239	41293
2022-09-07	Japan	100729	19635246	282	41575
2022-09-08	Japan	126487	19761733	265	41840
2022-09-09	Japan	120660	19882393	261	42101
2022-09-10	Japan	0	19882393	212	42313
2022-09-11	Japan	0	19882393	197	42510
2022-09-12	Japan	274599	20156992	127	42637
2022-09-13	Japan	64694	20221686	157	42794
2022-09-14	Japan	78701	20300387	191	42985
2022-09-15	Japan	99546	20399933	192	43177
2022-09-16	Japan	88379	20488312	170	43347
2022-09-17	Japan	0	20488312	186	43533
2022-09-18	Japan	0	20488312	139	43672
2022-09-19	Japan	211155	20699467	82	43754
2022-09-20	Japan	41330	20740797	73	43827
2022-09-21	Japan	58510	20799307	124	43951
2022-09-22	Japan	41478	20840785	120	44071
2022-09-23	Japan	78058	20918843	106	44177
2022-09-24	Japan	64053	20982896	85	44262
2022-09-25	Japan	40918	21023814	69	44331
2022-09-26	Japan	43730	21067544	44	44375
2022-09-27	Japan	50781	21118325	88	44463
2022-09-28	Japan	0	21118325	0	44463
2022-09-29	Japan	68718	21187043	88	44551
2022-09-30	Japan	42173	21229216	127	44678
2022-10-01	Japan	72064	21301280	111	44789
2022-10-02	Japan	29492	21330772	105	44894
2022-10-03	Japan	0	21330772	71	44965
2022-10-04	Japan	15167	21345939	53	45018
2022-10-05	Japan	39723	21385662	65	45083
2022-10-06	Japan	41193	21426855	74	45157
2022-10-07	Japan	33440	21460295	91	45248
2022-10-08	Japan	56228	21516523	156	45404
2022-10-09	Japan	22796	21539319	57	45461
2022-10-10	Japan	0	21539319	0	45461
2022-10-11	Japan	25676	21564995	50	45511
2022-10-12	Japan	45505	21610500	104	45615
2022-10-13	Japan	45690	21656190	78	45693
2022-10-14	Japan	36605	21692795	63	45756
2022-10-15	Japan	35138	21727933	67	45823
2022-10-16	Japan	29662	21757595	47	45870
2022-10-17	Japan	15372	21772967	20	45890
2022-10-18	Japan	42006	21814973	0	45890
2022-10-19	Japan	43555	21858528	124	46014
2022-10-20	Japan	36110	21894638	71	46085
2022-10-21	Japan	31593	21926231	67	46152
2022-10-22	Japan	34173	21960404	78	46230
2022-10-23	Japan	30873	21991277	44	46274
2022-10-24	Japan	16852	22008129	35	46309
2022-10-25	Japan	47703	22055832	38	46347
2022-10-26	Japan	50294	22106126	0	46347
2022-10-27	Japan	42737	22148863	138	46485
2022-10-28	Japan	39314	22188177	51	46536
2022-10-29	Japan	44463	22232640	58	46594
2022-10-30	Japan	40611	22273251	42	46636
2022-10-31	Japan	22341	22295592	23	46659
2022-11-01	Japan	65280	22360872	52	46711
2022-11-02	Japan	71968	22432840	70	46781
2022-11-03	Japan	67473	22500313	69	46850
2022-11-04	Japan	34064	22534377	59	46909
2022-11-05	Japan	74170	22608547	72	46981
2022-11-06	Japan	66397	22674944	46	47027
2022-11-07	Japan	31622	22706566	42	47069
2022-11-08	Japan	83684	22790250	70	47139
2022-11-09	Japan	0	22790250	97	47236
2022-11-10	Japan	87410	22877660	100	47336
2022-11-11	Japan	78577	22956237	0	47336
2022-11-12	Japan	153579	23109816	176	47512
2022-11-13	Japan	68894	23178710	67	47579
2022-11-14	Japan	37555	23216265	48	47627
2022-11-15	Japan	102829	23319094	88	47715
2022-11-16	Japan	107702	23426796	111	47826
2022-11-17	Japan	93005	23519801	133	47959
2022-11-18	Japan	0	23519801	0	47959
2022-11-19	Japan	174262	23694063	200	48159
2022-11-20	Japan	77722	23771785	122	48281
2022-11-21	Japan	42424	23814209	57	48338
2022-11-22	Japan	121236	23935445	144	48482
2022-11-23	Japan	133361	24068806	160	48642
2022-11-24	Japan	60108	24128914	130	48772
2022-11-25	Japan	0	24128914	0	48772
2022-11-26	Japan	243167	24372081	264	49036
2022-11-27	Japan	98476	24470557	245	49281
2022-11-28	Japan	49117	24519674	0	49281
2022-11-29	Japan	135096	24654770	153	49434
2022-11-30	Japan	138396	24793166	210	49644
2022-12-01	Japan	118201	24911367	182	49826
2022-12-02	Japan	109928	25021295	187	50013
2022-12-03	Japan	109591	25130886	180	50193
2022-12-04	Japan	89566	25220452	151	50344
2022-12-05	Japan	47621	25268073	117	50461
2022-12-06	Japan	137277	25405350	147	50608
2022-12-07	Japan	149383	25554733	211	50819
2022-12-08	Japan	133065	25687798	243	51062
2022-12-09	Japan	127090	25814888	228	51290
2022-12-10	Japan	135761	25950649	222	51512
2022-12-11	Japan	119174	26069823	190	51702
2022-12-12	Japan	62336	26132159	127	51829
2022-12-13	Japan	176994	26309153	214	52043
2022-12-14	Japan	190607	26499760	244	52287
2022-12-15	Japan	168491	26668251	277	52564
2022-12-16	Japan	153602	26821853	259	52823
2022-12-17	Japan	158383	26980236	264	53087
2022-12-18	Japan	136237	27116473	232	53319
2022-12-19	Japan	70921	27187394	180	53499
2022-12-20	Japan	187070	27374464	231	53730
2022-12-21	Japan	206943	27581407	296	54026
2022-12-22	Japan	184375	27765782	339	54365
2022-12-23	Japan	173336	27939118	315	54680
2022-12-24	Japan	177622	28116740	339	55019
2022-12-25	Japan	149665	28266405	306	55325
2022-12-26	Japan	0	28266405	0	55325
2022-12-27	Japan	281599	28548004	488	55813
2022-12-28	Japan	216219	28764223	415	56228
2022-12-29	Japan	0	28764223	0	56228
2022-12-30	Japan	192063	28956286	420	56648
2022-12-31	Japan	148784	29105070	326	56974
2023-01-01	Japan	107465	29212535	292	57266
2023-01-02	Japan	86924	29299459	247	57513
2023-01-03	Japan	76264	29375723	208	57721
2023-01-04	Japan	91904	29467627	273	57994
2023-01-05	Japan	104304	29571931	168	58162
2023-01-06	Japan	226904	29798835	334	58496
2023-01-07	Japan	245542	30044377	456	58952
2023-01-08	Japan	238654	30283031	463	59415
2023-01-09	Japan	190538	30473569	407	59822
2023-01-10	Japan	95308	30568877	336	60158
2023-01-11	Japan	78982	30647859	253	60411
2023-01-12	Japan	198873	30846732	381	60792
2023-01-13	Japan	185472	31032204	489	61281
2023-01-14	Japan	144077	31176281	480	61761
2023-01-15	Japan	132071	31308352	503	62264
2023-01-16	Japan	108281	31416633	415	62679
2023-01-17	Japan	54378	31471011	284	62963
2023-01-18	Japan	126799	31597810	357	63320
2023-01-19	Japan	125108	31722918	449	63769
2023-01-20	Japan	96392	31819310	451	64220
2023-01-21	Japan	82614	31901924	425	64645
2023-01-22	Japan	78954	31980878	398	65043
2023-01-23	Japan	64450	32045328	326	65369
2023-01-24	Japan	32571	32077899	253	65622
2023-01-25	Japan	93801	32171700	307	65929
2023-01-26	Japan	79354	32251054	368	66297
2023-01-27	Japan	59885	32310939	410	66707
2023-01-28	Japan	53911	32364850	343	67050
2023-01-29	Japan	54782	32419632	338	67388
2023-01-30	Japan	44729	32464361	251	67639
2023-01-31	Japan	21426	32485787	206	67845
2023-02-01	Japan	47118	32532905	246	68091
2023-02-02	Japan	55537	32588442	308	68399
2023-02-03	Japan	45299	32633741	397	68796
2023-02-04	Japan	39924	32673665	237	69033
2023-02-05	Japan	38581	32712246	256	69289
2023-02-06	Japan	32459	32744705	188	69477
2023-02-07	Japan	15612	32760317	124	69601
2023-02-08	Japan	44755	32805072	161	69762
2023-02-09	Japan	41584	32846656	200	69962
2023-02-10	Japan	32969	32879625	223	70185
2023-02-11	Japan	28615	32908240	192	70377
2023-02-12	Japan	27371	32935611	181	70558
2023-02-13	Japan	13740	32949351	137	70695
2023-02-14	Japan	9423	32958774	93	70788
2023-02-15	Japan	32070	32990844	135	70923
2023-02-16	Japan	28772	33019616	213	71136
2023-02-17	Japan	21347	33040963	172	71308
2023-02-18	Japan	18606	33059569	141	71449
2023-02-19	Japan	17124	33076693	130	71579
2023-02-20	Japan	14239	33090932	107	71686
2023-02-21	Japan	7020	33097952	51	71737
2020-01-03	Jersey	0	0	0	0
2020-01-04	Jersey	0	0	0	0
2020-01-05	Jersey	0	0	0	0
2020-01-06	Jersey	0	0	0	0
2020-01-07	Jersey	0	0	0	0
2020-01-08	Jersey	0	0	0	0
2020-01-09	Jersey	0	0	0	0
2020-01-10	Jersey	0	0	0	0
2020-01-11	Jersey	0	0	0	0
2020-01-12	Jersey	0	0	0	0
2020-01-13	Jersey	0	0	0	0
2020-01-14	Jersey	0	0	0	0
2020-01-15	Jersey	0	0	0	0
2020-01-16	Jersey	0	0	0	0
2020-01-17	Jersey	0	0	0	0
2020-01-18	Jersey	0	0	0	0
2020-01-19	Jersey	0	0	0	0
2020-01-20	Jersey	0	0	0	0
2020-01-21	Jersey	0	0	0	0
2020-01-22	Jersey	0	0	0	0
2020-01-23	Jersey	0	0	0	0
2020-01-24	Jersey	0	0	0	0
2020-01-25	Jersey	0	0	0	0
2020-01-26	Jersey	0	0	0	0
2020-01-27	Jersey	0	0	0	0
2020-01-28	Jersey	0	0	0	0
2020-01-29	Jersey	0	0	0	0
2020-01-30	Jersey	0	0	0	0
2020-01-31	Jersey	0	0	0	0
2020-02-01	Jersey	0	0	0	0
2020-02-02	Jersey	0	0	0	0
2020-02-03	Jersey	0	0	0	0
2020-02-04	Jersey	0	0	0	0
2020-02-05	Jersey	0	0	0	0
2020-02-06	Jersey	0	0	0	0
2020-02-07	Jersey	0	0	0	0
2020-02-08	Jersey	0	0	0	0
2020-02-09	Jersey	0	0	0	0
2020-02-10	Jersey	0	0	0	0
2020-02-11	Jersey	0	0	0	0
2020-02-12	Jersey	0	0	0	0
2020-02-13	Jersey	0	0	0	0
2020-02-14	Jersey	0	0	0	0
2020-02-15	Jersey	0	0	0	0
2020-02-16	Jersey	0	0	0	0
2020-02-17	Jersey	0	0	0	0
2020-02-18	Jersey	0	0	0	0
2020-02-19	Jersey	0	0	0	0
2020-02-20	Jersey	0	0	0	0
2020-02-21	Jersey	0	0	0	0
2020-02-22	Jersey	0	0	0	0
2020-02-23	Jersey	0	0	0	0
2020-02-24	Jersey	0	0	0	0
2020-02-25	Jersey	0	0	0	0
2020-02-26	Jersey	0	0	0	0
2020-02-27	Jersey	0	0	0	0
2020-02-28	Jersey	0	0	0	0
2020-02-29	Jersey	0	0	0	0
2020-03-01	Jersey	0	0	0	0
2020-03-02	Jersey	0	0	0	0
2020-03-03	Jersey	0	0	0	0
2020-03-04	Jersey	0	0	0	0
2020-03-05	Jersey	0	0	0	0
2020-03-06	Jersey	0	0	0	0
2020-03-07	Jersey	0	0	0	0
2020-03-08	Jersey	0	0	0	0
2020-03-09	Jersey	0	0	0	0
2020-03-10	Jersey	0	0	0	0
2020-03-11	Jersey	0	0	0	0
2020-03-12	Jersey	2	2	0	0
2020-03-13	Jersey	0	2	0	0
2020-03-14	Jersey	0	2	0	0
2020-03-15	Jersey	0	2	0	0
2020-03-16	Jersey	0	2	0	0
2020-03-17	Jersey	3	5	0	0
2020-03-18	Jersey	0	5	0	0
2020-03-19	Jersey	0	5	0	0
2020-03-20	Jersey	7	12	0	0
2020-03-21	Jersey	0	12	0	0
2020-03-22	Jersey	3	15	0	0
2020-03-23	Jersey	1	16	0	0
2020-03-24	Jersey	0	16	0	0
2020-03-25	Jersey	2	18	0	0
2020-03-26	Jersey	0	18	1	1
2020-03-27	Jersey	16	34	0	1
2020-03-28	Jersey	9	43	0	1
2020-03-29	Jersey	2	45	1	2
2020-03-30	Jersey	4	49	0	2
2020-03-31	Jersey	9	58	0	2
2020-04-01	Jersey	18	76	0	2
2020-04-02	Jersey	10	86	0	2
2020-04-03	Jersey	24	110	0	2
2020-04-04	Jersey	5	115	1	3
2020-04-05	Jersey	32	147	0	3
2020-04-06	Jersey	8	155	0	3
2020-04-07	Jersey	15	170	0	3
2020-04-08	Jersey	0	170	0	3
2020-04-09	Jersey	0	170	0	3
2020-04-10	Jersey	13	183	1	4
2020-04-11	Jersey	15	198	0	4
2020-04-12	Jersey	0	198	0	4
2020-04-13	Jersey	15	213	0	4
2020-04-14	Jersey	4	217	0	4
2020-04-15	Jersey	0	217	2	6
2020-04-16	Jersey	2	219	1	7
2020-04-17	Jersey	4	223	3	10
2020-04-18	Jersey	11	234	1	11
2020-04-19	Jersey	11	245	1	12
2020-04-20	Jersey	4	249	0	12
2020-04-21	Jersey	1	250	2	14
2020-04-22	Jersey	5	255	0	14
2020-04-23	Jersey	0	255	4	18
2020-04-24	Jersey	5	260	1	19
2020-04-25	Jersey	2	262	0	19
2020-04-26	Jersey	2	264	0	19
2020-04-27	Jersey	1	265	0	19
2020-04-28	Jersey	2	267	0	19
2020-04-29	Jersey	1	268	1	20
2020-04-30	Jersey	6	274	0	20
2020-05-01	Jersey	0	274	2	22
2020-05-02	Jersey	0	274	1	23
2020-05-03	Jersey	1	275	1	24
2020-05-04	Jersey	1	276	0	24
2020-05-05	Jersey	1	277	0	24
2020-05-06	Jersey	0	277	0	24
2020-05-07	Jersey	0	277	1	25
2020-05-08	Jersey	0	277	0	25
2020-05-09	Jersey	0	277	0	25
2020-05-10	Jersey	0	277	0	25
2020-05-11	Jersey	3	280	1	26
2020-05-12	Jersey	0	280	0	26
2020-05-13	Jersey	1	281	1	27
2020-05-14	Jersey	0	281	0	27
2020-05-15	Jersey	0	281	0	27
2020-05-16	Jersey	0	281	0	27
2020-05-17	Jersey	0	281	0	27
2020-05-18	Jersey	5	286	0	27
2020-05-19	Jersey	1	287	0	27
2020-05-20	Jersey	0	287	1	28
2020-05-21	Jersey	3	290	1	29
2020-05-22	Jersey	0	290	0	29
2020-05-23	Jersey	0	290	0	29
2020-05-24	Jersey	0	290	0	29
2020-05-25	Jersey	0	290	0	29
2020-05-26	Jersey	1	291	0	29
2020-05-27	Jersey	0	291	0	29
2020-05-28	Jersey	1	292	0	29
2020-05-29	Jersey	0	292	0	29
2020-05-30	Jersey	0	292	0	29
2020-05-31	Jersey	0	292	0	29
2020-06-01	Jersey	0	292	0	29
2020-06-02	Jersey	0	292	0	29
2020-06-03	Jersey	0	292	1	30
2020-06-04	Jersey	1	293	0	30
2020-06-05	Jersey	0	293	0	30
2020-06-06	Jersey	0	293	0	30
2020-06-07	Jersey	2	295	0	30
2020-06-08	Jersey	0	295	0	30
2020-06-09	Jersey	2	297	0	30
2020-06-10	Jersey	0	297	0	30
2020-06-11	Jersey	0	297	0	30
2020-06-12	Jersey	0	297	0	30
2020-06-13	Jersey	0	297	0	30
2020-06-14	Jersey	0	297	0	30
2020-06-15	Jersey	0	297	0	30
2020-06-16	Jersey	3	300	0	30
2020-06-17	Jersey	0	300	0	30
2020-06-18	Jersey	2	302	0	30
2020-06-19	Jersey	0	302	0	30
2020-06-20	Jersey	0	302	1	31
2020-06-21	Jersey	0	302	0	31
2020-06-22	Jersey	0	302	0	31
2020-06-23	Jersey	0	302	0	31
2020-06-24	Jersey	0	302	0	31
2020-06-25	Jersey	2	304	0	31
2020-06-26	Jersey	0	304	0	31
2020-06-27	Jersey	0	304	0	31
2020-06-28	Jersey	0	304	0	31
2020-06-29	Jersey	0	304	0	31
2020-06-30	Jersey	0	304	0	31
2020-07-01	Jersey	0	304	0	31
2020-07-02	Jersey	0	304	0	31
2020-07-03	Jersey	0	304	0	31
2020-07-04	Jersey	0	304	0	31
2020-07-05	Jersey	0	304	0	31
2020-07-06	Jersey	0	304	0	31
2020-07-07	Jersey	5	309	0	31
2020-07-08	Jersey	0	309	0	31
2020-07-09	Jersey	0	309	0	31
2020-07-10	Jersey	0	309	0	31
2020-07-11	Jersey	0	309	0	31
2020-07-12	Jersey	0	309	0	31
2020-07-13	Jersey	4	313	0	31
2020-07-14	Jersey	0	313	0	31
2020-07-15	Jersey	0	313	0	31
2020-07-16	Jersey	0	313	0	31
2020-07-17	Jersey	2	315	0	31
2020-07-18	Jersey	0	315	0	31
2020-07-19	Jersey	0	315	0	31
2020-07-20	Jersey	0	315	0	31
2020-07-21	Jersey	0	315	0	31
2020-07-22	Jersey	0	315	0	31
2020-07-23	Jersey	0	315	0	31
2020-07-24	Jersey	0	315	0	31
2020-07-25	Jersey	1	316	0	31
2020-07-26	Jersey	0	316	0	31
2020-07-27	Jersey	0	316	0	31
2020-07-28	Jersey	2	318	0	31
2020-07-29	Jersey	1	319	0	31
2020-07-30	Jersey	0	319	0	31
2020-07-31	Jersey	0	319	0	31
2020-08-01	Jersey	0	319	0	31
2020-08-02	Jersey	1	320	0	31
2020-08-03	Jersey	0	320	0	31
2020-08-04	Jersey	3	323	0	31
2020-08-05	Jersey	0	323	0	31
2020-08-06	Jersey	1	324	0	31
2020-08-07	Jersey	1	325	0	31
2020-08-08	Jersey	0	325	0	31
2020-08-09	Jersey	2	327	0	31
2020-08-10	Jersey	0	327	0	31
2020-08-11	Jersey	0	327	0	31
2020-08-12	Jersey	2	329	0	31
2020-08-13	Jersey	2	331	0	31
2020-08-14	Jersey	3	334	0	31
2020-08-15	Jersey	2	336	0	31
2020-08-16	Jersey	0	336	0	31
2020-08-17	Jersey	2	338	0	31
2020-08-18	Jersey	1	339	1	32
2020-08-19	Jersey	1	340	0	32
2020-08-20	Jersey	2	342	0	32
2020-08-21	Jersey	0	342	0	32
2020-08-22	Jersey	2	344	0	32
2020-08-23	Jersey	0	344	0	32
2020-08-24	Jersey	0	344	0	32
2020-08-25	Jersey	3	347	0	32
2020-08-26	Jersey	2	349	0	32
2020-08-27	Jersey	2	351	0	32
2020-08-28	Jersey	1	352	0	32
2020-08-29	Jersey	2	354	0	32
2020-08-30	Jersey	0	354	0	32
2020-08-31	Jersey	0	354	0	32
2020-09-01	Jersey	2	356	0	32
2020-09-02	Jersey	1	357	0	32
2020-09-03	Jersey	3	360	0	32
2020-09-04	Jersey	0	360	0	32
2020-09-05	Jersey	0	360	0	32
2020-09-06	Jersey	0	360	0	32
2020-09-07	Jersey	1	361	0	32
2020-09-08	Jersey	0	361	0	32
2020-09-09	Jersey	3	364	0	32
2020-09-10	Jersey	1	365	0	32
2020-09-11	Jersey	1	366	0	32
2020-09-12	Jersey	1	367	0	32
2020-09-13	Jersey	2	369	0	32
2020-09-14	Jersey	1	370	0	32
2020-09-15	Jersey	2	372	0	32
2020-09-16	Jersey	3	375	0	32
2020-09-17	Jersey	2	377	0	32
2020-09-18	Jersey	0	377	0	32
2020-09-19	Jersey	2	379	0	32
2020-09-20	Jersey	2	381	0	32
2020-09-21	Jersey	0	381	0	32
2020-09-22	Jersey	2	383	0	32
2020-09-23	Jersey	2	385	0	32
2020-09-24	Jersey	0	385	0	32
2020-09-25	Jersey	0	385	0	32
2020-09-26	Jersey	5	390	0	32
2020-09-27	Jersey	1	391	0	32
2020-09-28	Jersey	1	392	0	32
2020-09-29	Jersey	3	395	0	32
2020-09-30	Jersey	4	399	0	32
2020-10-01	Jersey	6	405	0	32
2020-10-02	Jersey	0	405	0	32
2020-10-03	Jersey	4	409	0	32
2020-10-04	Jersey	2	411	0	32
2020-10-05	Jersey	4	415	0	32
2020-10-06	Jersey	6	421	0	32
2020-10-07	Jersey	5	426	0	32
2020-10-08	Jersey	3	429	0	32
2020-10-09	Jersey	2	431	0	32
2020-10-10	Jersey	9	440	0	32
2020-10-11	Jersey	10	450	0	32
2020-10-12	Jersey	3	453	0	32
2020-10-13	Jersey	15	468	0	32
2020-10-14	Jersey	5	473	0	32
2020-10-15	Jersey	1	474	0	32
2020-10-16	Jersey	2	476	0	32
2020-10-17	Jersey	0	476	0	32
2020-10-18	Jersey	10	486	0	32
2020-10-19	Jersey	7	493	0	32
2020-10-20	Jersey	5	498	0	32
2020-10-21	Jersey	6	504	0	32
2020-10-22	Jersey	5	509	0	32
2020-10-23	Jersey	6	515	0	32
2020-10-24	Jersey	7	522	0	32
2020-10-25	Jersey	6	528	0	32
2020-10-26	Jersey	5	533	0	32
2020-10-27	Jersey	11	544	0	32
2020-10-28	Jersey	4	548	0	32
2020-10-29	Jersey	5	553	0	32
2020-10-30	Jersey	2	555	0	32
2020-10-31	Jersey	6	561	0	32
2020-11-01	Jersey	7	568	0	32
2020-11-02	Jersey	4	572	0	32
2020-11-03	Jersey	9	581	0	32
2020-11-04	Jersey	13	594	0	32
2020-11-05	Jersey	12	606	0	32
2020-11-06	Jersey	15	621	0	32
2020-11-07	Jersey	15	636	0	32
2020-11-08	Jersey	8	644	0	32
2020-11-09	Jersey	3	647	0	32
2020-11-10	Jersey	12	659	0	32
2020-11-11	Jersey	17	676	0	32
2020-11-12	Jersey	14	690	0	32
2020-11-13	Jersey	17	707	0	32
2020-11-14	Jersey	13	720	0	32
2020-11-15	Jersey	14	734	0	32
2020-11-16	Jersey	11	745	0	32
2020-11-17	Jersey	9	754	0	32
2020-11-18	Jersey	7	761	0	32
2020-11-19	Jersey	11	772	0	32
2020-11-20	Jersey	14	786	0	32
2020-11-21	Jersey	13	799	0	32
2020-11-22	Jersey	8	807	0	32
2020-11-23	Jersey	7	814	0	32
2020-11-24	Jersey	9	823	0	32
2020-11-25	Jersey	5	828	0	32
2020-11-26	Jersey	33	861	0	32
2020-11-27	Jersey	25	886	0	32
2020-11-28	Jersey	30	916	0	32
2020-11-29	Jersey	28	944	0	32
2020-11-30	Jersey	30	974	0	32
2020-12-01	Jersey	27	1001	0	32
2020-12-02	Jersey	35	1036	0	32
2020-12-03	Jersey	66	1102	0	32
2020-12-04	Jersey	60	1162	0	32
2020-12-05	Jersey	68	1230	0	32
2020-12-06	Jersey	23	1253	0	32
2020-12-07	Jersey	102	1355	0	32
2020-12-08	Jersey	27	1382	0	32
2020-12-09	Jersey	69	1451	0	32
2020-12-10	Jersey	57	1508	0	32
2020-12-11	Jersey	42	1550	0	32
2020-12-12	Jersey	77	1627	0	32
2020-12-13	Jersey	59	1686	0	32
2020-12-14	Jersey	88	1774	0	32
2020-12-15	Jersey	61	1835	0	32
2020-12-16	Jersey	60	1895	0	32
2020-12-17	Jersey	108	2003	0	32
2020-12-18	Jersey	100	2103	1	33
2020-12-19	Jersey	124	2227	3	36
2020-12-20	Jersey	37	2264	0	36
2020-12-21	Jersey	116	2380	0	36
2020-12-22	Jersey	53	2433	2	38
2020-12-23	Jersey	56	2489	1	39
2020-12-24	Jersey	66	2555	1	40
2020-12-25	Jersey	49	2604	1	41
2020-12-26	Jersey	23	2627	0	41
2020-12-27	Jersey	16	2643	0	41
2020-12-28	Jersey	27	2670	0	41
2020-12-29	Jersey	19	2689	0	41
2020-12-30	Jersey	11	2700	0	41
2020-12-31	Jersey	27	2727	1	42
2021-01-01	Jersey	23	2750	2	44
2021-01-02	Jersey	21	2771	0	44
2021-01-03	Jersey	16	2787	0	44
2021-01-04	Jersey	28	2815	0	44
2021-01-05	Jersey	27	2842	3	47
2021-01-06	Jersey	26	2868	4	51
2021-01-07	Jersey	17	2885	2	53
2021-01-08	Jersey	14	2899	3	56
2021-01-09	Jersey	9	2908	1	57
2021-01-10	Jersey	44	2952	0	57
2021-01-11	Jersey	18	2970	0	57
2021-01-12	Jersey	14	2984	2	59
2021-01-13	Jersey	9	2993	0	59
2021-01-14	Jersey	17	3010	1	60
2021-01-15	Jersey	11	3021	0	60
2021-01-16	Jersey	11	3032	2	62
2021-01-17	Jersey	7	3039	0	62
2021-01-18	Jersey	5	3044	0	62
2021-01-19	Jersey	9	3053	0	62
2021-01-20	Jersey	12	3065	0	62
2021-01-21	Jersey	13	3078	0	62
2021-01-22	Jersey	6	3084	0	62
2021-01-23	Jersey	17	3101	1	63
2021-01-24	Jersey	3	3104	0	63
2021-01-25	Jersey	6	3110	0	63
2021-01-26	Jersey	3	3113	0	63
2021-01-27	Jersey	5	3118	0	63
2021-01-28	Jersey	5	3123	1	64
2021-01-29	Jersey	5	3128	1	65
2021-01-30	Jersey	2	3130	1	66
2021-01-31	Jersey	8	3138	0	66
2021-02-01	Jersey	0	3138	0	66
2021-02-02	Jersey	7	3145	0	66
2021-02-03	Jersey	2	3147	1	67
2021-02-04	Jersey	10	3157	0	67
2021-02-05	Jersey	0	3157	0	67
2021-02-06	Jersey	2	3159	0	67
2021-02-07	Jersey	2	3161	0	67
2021-02-08	Jersey	1	3162	0	67
2021-02-09	Jersey	6	3168	0	67
2021-02-10	Jersey	6	3174	0	67
2021-02-11	Jersey	2	3176	0	67
2021-02-12	Jersey	2	3178	0	67
2021-02-13	Jersey	6	3184	0	67
2021-02-14	Jersey	2	3186	0	67
2021-02-15	Jersey	3	3189	0	67
2021-02-16	Jersey	1	3190	1	68
2021-02-17	Jersey	2	3192	0	68
2021-02-18	Jersey	2	3194	0	68
2021-02-19	Jersey	3	3197	0	68
2021-02-20	Jersey	2	3199	0	68
2021-02-21	Jersey	0	3199	0	68
2021-02-22	Jersey	0	3199	0	68
2021-02-23	Jersey	0	3199	0	68
2021-02-24	Jersey	0	3199	0	68
2021-02-25	Jersey	0	3199	1	69
2021-02-26	Jersey	1	3200	0	69
2021-02-27	Jersey	1	3201	0	69
2021-02-28	Jersey	2	3203	0	69
2021-03-01	Jersey	0	3203	0	69
2021-03-02	Jersey	1	3204	0	69
2021-03-03	Jersey	0	3204	0	69
2021-03-04	Jersey	2	3206	0	69
2021-03-05	Jersey	0	3206	0	69
2021-03-06	Jersey	1	3207	0	69
2021-03-07	Jersey	0	3207	0	69
2021-03-08	Jersey	0	3207	0	69
2021-03-09	Jersey	1	3208	0	69
2021-03-10	Jersey	0	3208	0	69
2021-03-11	Jersey	0	3208	0	69
2021-03-12	Jersey	0	3208	0	69
2021-03-13	Jersey	0	3208	0	69
2021-03-14	Jersey	1	3209	0	69
2021-03-15	Jersey	0	3209	0	69
2021-03-16	Jersey	0	3209	0	69
2021-03-17	Jersey	1	3210	0	69
2021-03-18	Jersey	0	3210	0	69
2021-03-19	Jersey	0	3210	0	69
2021-03-20	Jersey	0	3210	0	69
2021-03-21	Jersey	0	3210	0	69
2021-03-22	Jersey	0	3210	0	69
2021-03-23	Jersey	1	3211	0	69
2021-03-24	Jersey	0	3211	0	69
2021-03-25	Jersey	0	3211	0	69
2021-03-26	Jersey	0	3211	0	69
2021-03-27	Jersey	0	3211	0	69
2021-03-28	Jersey	1	3212	0	69
2021-03-29	Jersey	1	3213	0	69
2021-03-30	Jersey	0	3213	0	69
2021-03-31	Jersey	1	3214	0	69
2021-04-01	Jersey	1	3215	0	69
2021-04-02	Jersey	0	3215	0	69
2021-04-03	Jersey	0	3215	0	69
2021-04-04	Jersey	0	3215	0	69
2021-04-05	Jersey	1	3216	0	69
2021-04-06	Jersey	0	3216	0	69
2021-04-07	Jersey	0	3216	0	69
2021-04-08	Jersey	0	3216	0	69
2021-04-09	Jersey	0	3216	0	69
2021-04-10	Jersey	0	3216	0	69
2021-04-11	Jersey	0	3216	0	69
2021-04-12	Jersey	1	3217	0	69
2021-04-13	Jersey	1	3218	0	69
2021-04-14	Jersey	0	3218	0	69
2021-04-15	Jersey	0	3218	0	69
2021-04-16	Jersey	0	3218	0	69
2021-04-17	Jersey	0	3218	0	69
2021-04-18	Jersey	0	3218	0	69
2021-04-19	Jersey	1	3219	0	69
2021-04-20	Jersey	0	3219	0	69
2021-04-21	Jersey	0	3219	0	69
2021-04-22	Jersey	0	3219	0	69
2021-04-23	Jersey	0	3219	0	69
2021-04-24	Jersey	0	3219	0	69
2021-04-25	Jersey	0	3219	0	69
2021-04-26	Jersey	1	3220	0	69
2021-04-27	Jersey	0	3220	0	69
2021-04-28	Jersey	0	3220	0	69
2021-04-29	Jersey	0	3220	0	69
2021-04-30	Jersey	0	3220	0	69
2021-05-01	Jersey	0	3220	0	69
2021-05-02	Jersey	0	3220	0	69
2021-05-03	Jersey	0	3220	0	69
2021-05-04	Jersey	0	3220	0	69
2021-05-05	Jersey	0	3220	0	69
2021-05-06	Jersey	0	3220	0	69
2021-05-07	Jersey	0	3220	0	69
2021-05-08	Jersey	1	3221	0	69
2021-05-09	Jersey	0	3221	0	69
2021-05-10	Jersey	0	3221	0	69
2021-05-11	Jersey	1	3222	0	69
2021-05-12	Jersey	0	3222	0	69
2021-05-13	Jersey	0	3222	0	69
2021-05-14	Jersey	0	3222	0	69
2021-05-15	Jersey	1	3223	0	69
2021-05-16	Jersey	0	3223	0	69
2021-05-17	Jersey	0	3223	0	69
2021-05-18	Jersey	0	3223	0	69
2021-05-19	Jersey	0	3223	0	69
2021-05-20	Jersey	1	3224	0	69
2021-05-21	Jersey	0	3224	0	69
2021-05-22	Jersey	2	3226	0	69
2021-05-23	Jersey	2	3228	0	69
2021-05-24	Jersey	1	3229	0	69
2021-05-25	Jersey	0	3229	0	69
2021-05-26	Jersey	0	3229	0	69
2021-05-27	Jersey	0	3229	0	69
2021-05-28	Jersey	0	3229	0	69
2021-05-29	Jersey	0	3229	0	69
2021-05-30	Jersey	0	3229	0	69
2021-05-31	Jersey	0	3229	0	69
2021-06-01	Jersey	0	3229	0	69
2021-06-02	Jersey	0	3229	0	69
2021-06-03	Jersey	0	3229	0	69
2021-06-04	Jersey	0	3229	0	69
2021-06-05	Jersey	1	3230	0	69
2021-06-06	Jersey	3	3233	0	69
2021-06-07	Jersey	6	3239	0	69
2021-06-08	Jersey	4	3243	0	69
2021-06-09	Jersey	4	3247	0	69
2021-06-10	Jersey	8	3255	0	69
2021-06-11	Jersey	6	3261	0	69
2021-06-12	Jersey	2	3263	0	69
2021-06-13	Jersey	9	3272	0	69
2021-06-14	Jersey	1	3273	0	69
2021-06-15	Jersey	8	3281	0	69
2021-06-16	Jersey	1	3282	0	69
2021-06-17	Jersey	4	3286	0	69
2021-06-18	Jersey	2	3288	0	69
2021-06-19	Jersey	1	3289	0	69
2021-06-20	Jersey	6	3295	0	69
2021-06-21	Jersey	3	3298	0	69
2021-06-22	Jersey	10	3308	0	69
2021-06-23	Jersey	19	3327	0	69
2021-06-24	Jersey	25	3352	0	69
2021-06-25	Jersey	26	3378	0	69
2021-06-26	Jersey	25	3403	0	69
2021-06-27	Jersey	23	3426	0	69
2021-06-28	Jersey	16	3442	0	69
2021-06-29	Jersey	39	3481	0	69
2021-06-30	Jersey	52	3533	0	69
2021-07-01	Jersey	68	3601	0	69
2021-07-02	Jersey	68	3669	0	69
2021-07-03	Jersey	77	3746	0	69
2021-07-04	Jersey	46	3792	0	69
2021-07-05	Jersey	86	3878	0	69
2021-07-06	Jersey	73	3951	0	69
2021-07-07	Jersey	109	4060	0	69
2021-07-08	Jersey	139	4199	0	69
2021-07-09	Jersey	173	4372	0	69
2021-07-10	Jersey	159	4531	0	69
2021-07-11	Jersey	135	4666	0	69
2021-07-12	Jersey	127	4793	0	69
2021-07-13	Jersey	230	5023	0	69
2021-07-14	Jersey	204	5227	0	69
2021-07-15	Jersey	280	5507	0	69
2021-07-16	Jersey	208	5715	0	69
2021-07-17	Jersey	420	6135	0	69
2021-07-18	Jersey	181	6316	0	69
2021-07-19	Jersey	238	6554	0	69
2021-07-20	Jersey	302	6856	0	69
2021-07-21	Jersey	232	7088	0	69
2021-07-22	Jersey	229	7317	0	69
2021-07-23	Jersey	178	7495	0	69
2021-07-24	Jersey	142	7637	0	69
2021-07-25	Jersey	113	7750	0	69
2021-07-26	Jersey	98	7848	0	69
2021-07-27	Jersey	123	7971	0	69
2021-07-28	Jersey	111	8082	0	69
2021-07-29	Jersey	85	8167	0	69
2021-07-30	Jersey	77	8244	0	69
2021-07-31	Jersey	53	8297	0	69
2021-08-01	Jersey	73	8370	0	69
2021-08-02	Jersey	45	8415	0	69
2021-08-03	Jersey	54	8469	1	70
2021-08-04	Jersey	61	8530	1	71
2021-08-05	Jersey	30	8560	1	72
2021-08-06	Jersey	30	8590	1	73
2021-08-07	Jersey	27	8617	0	73
2021-08-08	Jersey	33	8650	0	73
2021-08-09	Jersey	12	8662	0	73
2021-08-10	Jersey	31	8693	0	73
2021-08-11	Jersey	37	8730	0	73
2021-08-12	Jersey	27	8757	0	73
2021-08-13	Jersey	49	8806	1	74
2021-08-14	Jersey	36	8842	0	74
2021-08-15	Jersey	33	8875	0	74
2021-08-16	Jersey	28	8903	0	74
2021-08-17	Jersey	38	8941	0	74
2021-08-18	Jersey	37	8978	0	74
2021-08-19	Jersey	27	9005	1	75
2021-08-20	Jersey	34	9039	0	75
2021-08-21	Jersey	23	9062	0	75
2021-08-22	Jersey	36	9098	0	75
2021-08-23	Jersey	38	9136	0	75
2021-08-24	Jersey	23	9159	1	76
2021-08-25	Jersey	36	9195	0	76
2021-08-26	Jersey	15	9210	0	76
2021-08-27	Jersey	24	9234	1	77
2021-08-28	Jersey	13	9247	0	77
2021-08-29	Jersey	17	9264	0	77
2021-08-30	Jersey	12	9276	0	77
2021-08-31	Jersey	25	9301	0	77
2021-09-01	Jersey	35	9336	0	77
2021-09-02	Jersey	30	9366	0	77
2021-09-03	Jersey	31	9397	0	77
2021-09-04	Jersey	29	9426	0	77
2021-09-05	Jersey	25	9451	0	77
2021-09-06	Jersey	34	9485	0	77
2021-09-07	Jersey	39	9524	1	78
2021-09-08	Jersey	27	9551	0	78
2021-09-09	Jersey	30	9581	0	78
2021-09-10	Jersey	21	9602	0	78
2021-09-11	Jersey	26	9628	0	78
2021-09-12	Jersey	24	9652	0	78
2021-09-13	Jersey	19	9671	0	78
2021-09-14	Jersey	26	9697	0	78
2021-09-15	Jersey	17	9714	0	78
2021-09-16	Jersey	15	9729	0	78
2021-09-17	Jersey	27	9756	0	78
2021-09-18	Jersey	11	9767	0	78
2021-09-19	Jersey	22	9789	0	78
2021-09-20	Jersey	15	9804	0	78
2021-09-21	Jersey	24	9828	0	78
2021-09-22	Jersey	24	9852	0	78
2021-09-23	Jersey	21	9873	0	78
2021-09-24	Jersey	26	9899	0	78
2021-09-25	Jersey	19	9918	0	78
2021-09-26	Jersey	14	9932	0	78
2021-09-27	Jersey	23	9955	0	78
2021-09-28	Jersey	22	9977	0	78
2021-09-29	Jersey	18	9995	0	78
2021-09-30	Jersey	29	10024	0	78
2021-10-01	Jersey	14	10038	0	78
2021-10-02	Jersey	1	10039	0	78
2021-10-03	Jersey	10	10049	0	78
2021-10-04	Jersey	13	10062	0	78
2021-10-05	Jersey	31	10093	0	78
2021-10-06	Jersey	23	10116	0	78
2021-10-07	Jersey	18	10134	0	78
2021-10-08	Jersey	30	10164	1	79
2021-10-09	Jersey	22	10186	0	79
2021-10-10	Jersey	27	10213	0	79
2021-10-11	Jersey	23	10236	0	79
2021-10-12	Jersey	29	10265	0	79
2021-10-13	Jersey	35	10300	0	79
2021-10-14	Jersey	27	10327	0	79
2021-10-15	Jersey	35	10362	0	79
2021-10-16	Jersey	35	10397	0	79
2021-10-17	Jersey	28	10425	0	79
2021-10-18	Jersey	29	10454	0	79
2021-10-19	Jersey	41	10495	0	79
2021-10-20	Jersey	28	10523	1	80
2021-10-21	Jersey	41	10564	0	80
2021-10-22	Jersey	38	10602	0	80
2021-10-23	Jersey	33	10635	0	80
2021-10-24	Jersey	41	10676	0	80
2021-10-25	Jersey	64	10740	0	80
2021-10-26	Jersey	42	10782	0	80
2021-10-27	Jersey	49	10831	0	80
2021-10-28	Jersey	53	10884	0	80
2021-10-29	Jersey	62	10946	0	80
2021-10-30	Jersey	69	11015	0	80
2021-10-31	Jersey	54	11069	0	80
2021-11-01	Jersey	77	11146	0	80
2021-11-02	Jersey	57	11203	0	80
2021-11-03	Jersey	40	11243	0	80
2021-11-04	Jersey	69	11312	0	80
2021-11-05	Jersey	57	11369	0	80
2021-11-06	Jersey	67	11436	0	80
2021-11-07	Jersey	56	11492	0	80
2021-11-08	Jersey	56	11548	0	80
2021-11-09	Jersey	100	11648	0	80
2021-11-10	Jersey	85	11733	0	80
2021-11-11	Jersey	80	11813	0	80
2021-11-12	Jersey	143	11956	0	80
2021-11-13	Jersey	135	12091	0	80
2021-11-14	Jersey	82	12173	0	80
2021-11-15	Jersey	87	12260	0	80
2021-11-16	Jersey	118	12378	0	80
2021-11-17	Jersey	108	12486	0	80
2021-11-18	Jersey	69	12555	0	80
2021-11-19	Jersey	125	12680	0	80
2021-11-20	Jersey	141	12821	0	80
2021-11-21	Jersey	120	12941	0	80
2021-11-22	Jersey	87	13028	0	80
2021-11-23	Jersey	191	13219	0	80
2021-11-24	Jersey	146	13365	0	80
2021-11-25	Jersey	142	13507	0	80
2021-11-26	Jersey	135	13642	0	80
2021-11-27	Jersey	92	13734	0	80
2021-11-28	Jersey	108	13842	0	80
2021-11-29	Jersey	94	13936	0	80
2021-11-30	Jersey	154	14090	1	81
2021-12-01	Jersey	135	14225	0	81
2021-12-02	Jersey	130	14355	0	81
2021-12-03	Jersey	149	14504	0	81
2021-12-04	Jersey	131	14635	0	81
2021-12-05	Jersey	110	14745	0	81
2021-12-06	Jersey	84	14829	0	81
2021-12-07	Jersey	132	14961	1	82
2021-12-08	Jersey	116	15077	0	82
2021-12-09	Jersey	134	15211	2	84
2021-12-10	Jersey	118	15329	0	84
2021-12-11	Jersey	98	15427	0	84
2021-12-12	Jersey	94	15521	0	84
2021-12-13	Jersey	82	15603	0	84
2021-12-14	Jersey	116	15719	0	84
2021-12-15	Jersey	118	15837	0	84
2021-12-16	Jersey	149	15986	0	84
2021-12-17	Jersey	118	16104	1	85
2021-12-18	Jersey	110	16214	2	87
2021-12-19	Jersey	116	16330	0	87
2021-12-20	Jersey	144	16474	0	87
2021-12-21	Jersey	145	16619	0	87
2021-12-22	Jersey	167	16786	1	88
2021-12-23	Jersey	208	16994	1	89
2021-12-24	Jersey	216	17210	0	89
2021-12-25	Jersey	190	17400	0	89
2021-12-26	Jersey	72	17472	0	89
2021-12-27	Jersey	121	17593	0	89
2021-12-28	Jersey	462	18055	0	89
2021-12-29	Jersey	522	18577	0	89
2021-12-30	Jersey	413	18990	0	89
2021-12-31	Jersey	426	19416	0	89
2022-01-01	Jersey	323	19739	0	89
2022-01-02	Jersey	503	20242	0	89
2022-01-03	Jersey	423	20665	0	89
2022-01-04	Jersey	377	21042	0	89
2022-01-05	Jersey	504	21546	0	89
2022-01-06	Jersey	652	22198	0	89
2022-01-07	Jersey	663	22861	0	89
2022-01-08	Jersey	465	23326	1	90
2022-01-09	Jersey	451	23777	0	90
2022-01-10	Jersey	428	24205	0	90
2022-01-11	Jersey	449	24654	0	90
2022-01-12	Jersey	327	24981	0	90
2022-01-13	Jersey	334	25315	2	92
2022-01-14	Jersey	291	25606	0	92
2022-01-15	Jersey	290	25896	0	92
2022-01-16	Jersey	256	26152	0	92
2022-01-17	Jersey	242	26394	0	92
2022-01-18	Jersey	325	26719	0	92
2022-01-19	Jersey	314	27033	2	94
2022-01-20	Jersey	299	27332	0	94
2022-01-21	Jersey	278	27610	0	94
2022-01-22	Jersey	277	27887	2	96
2022-01-23	Jersey	210	28097	0	96
2022-01-24	Jersey	287	28384	0	96
2022-01-25	Jersey	400	28784	0	96
2022-01-26	Jersey	391	29175	3	99
2022-01-27	Jersey	355	29530	0	99
2022-01-28	Jersey	345	29875	0	99
2022-01-29	Jersey	348	30223	1	100
2022-01-30	Jersey	255	30478	0	100
2022-01-31	Jersey	299	30777	0	100
2022-02-01	Jersey	413	31190	1	101
2022-02-02	Jersey	356	31546	2	103
2022-02-03	Jersey	325	31871	0	103
2022-02-04	Jersey	265	32136	1	104
2022-02-05	Jersey	216	32352	0	104
2022-02-06	Jersey	248	32600	0	104
2022-02-07	Jersey	240	32840	0	104
2022-02-08	Jersey	321	33161	0	104
2022-02-09	Jersey	271	33432	2	106
2022-02-10	Jersey	284	33716	0	106
2022-02-11	Jersey	245	33961	0	106
2022-02-12	Jersey	232	34193	0	106
2022-02-13	Jersey	165	34358	0	106
2022-02-14	Jersey	190	34548	0	106
2022-02-15	Jersey	266	34814	2	108
2022-02-16	Jersey	255	35069	0	108
2022-02-17	Jersey	228	35297	0	108
2022-02-18	Jersey	212	35509	0	108
2022-02-19	Jersey	164	35673	1	109
2022-02-20	Jersey	140	35813	0	109
2022-02-21	Jersey	168	35981	0	109
2022-02-22	Jersey	255	36236	0	109
2022-02-23	Jersey	212	36448	1	110
2022-02-24	Jersey	254	36702	1	111
2022-02-25	Jersey	193	36895	1	112
2022-02-26	Jersey	213	37108	0	112
2022-02-27	Jersey	164	37272	0	112
2022-02-28	Jersey	234	37506	0	112
2022-03-01	Jersey	344	37850	0	112
2022-03-02	Jersey	311	38161	1	113
2022-03-03	Jersey	319	38480	0	113
2022-03-04	Jersey	318	38798	0	113
2022-03-05	Jersey	247	39045	1	114
2022-03-06	Jersey	215	39260	0	114
2022-03-07	Jersey	230	39490	0	114
2022-03-08	Jersey	314	39804	1	115
2022-03-09	Jersey	309	40113	0	115
2022-03-10	Jersey	351	40464	0	115
2022-03-11	Jersey	344	40808	0	115
2022-03-12	Jersey	313	41121	1	116
2022-03-13	Jersey	261	41382	0	116
2022-03-14	Jersey	255	41637	0	116
2022-03-15	Jersey	383	42020	0	116
2022-03-16	Jersey	342	42362	0	116
2022-03-17	Jersey	345	42707	0	116
2022-03-18	Jersey	291	42998	0	116
2022-03-19	Jersey	283	43281	0	116
2022-03-20	Jersey	261	43542	0	116
2022-03-21	Jersey	258	43800	0	116
2022-03-22	Jersey	401	44201	0	116
2022-03-23	Jersey	317	44518	2	118
2022-03-24	Jersey	345	44863	0	118
2022-03-25	Jersey	316	45179	0	118
2022-03-26	Jersey	219	45398	1	119
2022-03-27	Jersey	213	45611	0	119
2022-03-28	Jersey	216	45827	0	119
2022-03-29	Jersey	307	46134	1	120
2022-03-30	Jersey	269	46403	0	120
2022-03-31	Jersey	197	46600	0	120
2022-04-01	Jersey	178	46778	0	120
2022-04-02	Jersey	130	46908	0	120
2022-04-03	Jersey	117	47025	0	120
2022-04-04	Jersey	132	47157	0	120
2022-04-05	Jersey	218	47375	0	120
2022-04-06	Jersey	185	47560	0	120
2022-04-07	Jersey	190	47750	1	121
2022-04-08	Jersey	140	47890	0	121
2022-04-09	Jersey	137	48027	0	121
2022-04-10	Jersey	101	48128	0	121
2022-04-11	Jersey	109	48237	0	121
2022-04-12	Jersey	172	48409	0	121
2022-04-13	Jersey	122	48531	0	121
2022-04-14	Jersey	113	48644	0	121
2022-04-15	Jersey	126	48770	1	122
2022-04-16	Jersey	80	48850	0	122
2022-04-17	Jersey	72	48922	0	122
2022-04-18	Jersey	70	48992	0	122
2022-04-19	Jersey	111	49103	0	122
2022-04-20	Jersey	126	49229	0	122
2022-04-21	Jersey	95	49324	1	123
2022-04-22	Jersey	85	49409	0	123
2022-04-23	Jersey	65	49474	0	123
2022-04-24	Jersey	48	49522	0	123
2022-04-25	Jersey	54	49576	0	123
2022-04-26	Jersey	81	49657	1	124
2022-04-27	Jersey	61	49718	0	124
2022-04-28	Jersey	62	49780	0	124
2022-04-29	Jersey	31	49811	2	126
2022-04-30	Jersey	40	49851	0	126
2022-05-01	Jersey	35	49886	0	126
2022-05-02	Jersey	19	49905	0	126
2022-05-03	Jersey	34	49939	0	126
2022-05-04	Jersey	44	49983	0	126
2022-05-05	Jersey	51	50034	0	126
2022-05-06	Jersey	23	50057	1	127
2022-05-07	Jersey	18	50075	0	127
2022-05-08	Jersey	24	50099	0	127
2022-05-09	Jersey	22	50121	0	127
2022-05-10	Jersey	25	50146	0	127
2022-05-11	Jersey	46	50192	0	127
2022-05-12	Jersey	42	50234	0	127
2022-05-13	Jersey	33	50267	0	127
2022-05-14	Jersey	29	50296	0	127
2022-05-15	Jersey	14	50310	0	127
2022-05-16	Jersey	23	50333	0	127
2022-05-17	Jersey	41	50374	0	127
2022-05-18	Jersey	32	50406	0	127
2022-05-19	Jersey	36	50442	0	127
2022-05-20	Jersey	33	50475	2	129
2022-05-21	Jersey	22	50497	0	129
2022-05-22	Jersey	13	50510	0	129
2022-05-23	Jersey	25	50535	0	129
2022-05-24	Jersey	31	50566	0	129
2022-05-25	Jersey	22	50588	0	129
2022-05-26	Jersey	26	50614	0	129
2022-05-27	Jersey	22	50636	0	129
2022-05-28	Jersey	23	50659	0	129
2022-05-29	Jersey	19	50678	0	129
2022-05-30	Jersey	15	50693	0	129
2022-05-31	Jersey	29	50722	0	129
2022-06-01	Jersey	22	50744	0	129
2022-06-02	Jersey	33	50777	0	129
2022-06-03	Jersey	24	50801	0	129
2022-06-04	Jersey	25	50826	0	129
2022-06-05	Jersey	32	50858	0	129
2022-06-06	Jersey	62	50920	0	129
2022-06-07	Jersey	74	50994	0	129
2022-06-08	Jersey	87	51081	0	129
2022-06-09	Jersey	54	51135	0	129
2022-06-10	Jersey	65	51200	0	129
2022-06-11	Jersey	78	51278	0	129
2022-06-12	Jersey	50	51328	0	129
2022-06-13	Jersey	59	51387	0	129
2022-06-14	Jersey	106	51493	0	129
2022-06-15	Jersey	108	51601	0	129
2022-06-16	Jersey	102	51703	0	129
2022-06-17	Jersey	89	51792	0	129
2022-06-18	Jersey	85	51877	2	131
2022-06-19	Jersey	67	51944	0	131
2022-06-20	Jersey	91	52035	0	131
2022-06-21	Jersey	166	52201	0	131
2022-06-22	Jersey	173	52374	0	131
2022-06-23	Jersey	203	52577	0	131
2022-06-24	Jersey	204	52781	0	131
2022-06-25	Jersey	169	52950	0	131
2022-06-26	Jersey	133	53083	0	131
2022-06-27	Jersey	141	53224	0	131
2022-06-28	Jersey	203	53427	0	131
2022-06-29	Jersey	230	53657	0	131
2022-06-30	Jersey	233	53890	0	131
2022-07-01	Jersey	203	54093	0	131
2022-07-02	Jersey	201	54294	0	131
2022-07-03	Jersey	184	54478	0	131
2022-07-04	Jersey	154	54632	0	131
2022-07-05	Jersey	321	54953	0	131
2022-07-06	Jersey	303	55256	0	131
2022-07-07	Jersey	284	55540	0	131
2022-07-08	Jersey	216	55756	0	131
2022-07-09	Jersey	194	55950	0	131
2022-07-10	Jersey	138	56088	0	131
2022-07-11	Jersey	122	56210	0	131
2022-07-12	Jersey	234	56444	0	131
2022-07-13	Jersey	177	56621	0	131
2022-07-14	Jersey	191	56812	0	131
2022-07-15	Jersey	142	56954	0	131
2022-07-16	Jersey	126	57080	0	131
2022-07-17	Jersey	87	57167	0	131
2022-07-18	Jersey	72	57239	0	131
2022-07-19	Jersey	132	57371	0	131
2022-07-20	Jersey	94	57465	0	131
2022-07-21	Jersey	99	57564	0	131
2022-07-22	Jersey	98	57662	1	132
2022-07-23	Jersey	54	57716	0	132
2022-07-24	Jersey	48	57764	0	132
2022-07-25	Jersey	44	57808	0	132
2022-07-26	Jersey	83	57891	0	132
2022-07-27	Jersey	62	57953	0	132
2022-07-28	Jersey	55	58008	0	132
2022-07-29	Jersey	51	58059	1	133
2022-07-30	Jersey	38	58097	0	133
2022-07-31	Jersey	24	58121	0	133
2022-08-01	Jersey	32	58153	0	133
2022-08-02	Jersey	84	58237	0	133
2022-08-03	Jersey	51	58288	0	133
2022-08-04	Jersey	49	58337	0	133
2022-08-05	Jersey	42	58379	2	135
2022-08-06	Jersey	19	58398	0	135
2022-08-07	Jersey	25	58423	0	135
2022-08-08	Jersey	22	58445	0	135
2022-08-09	Jersey	33	58478	0	135
2022-08-10	Jersey	32	58510	0	135
2022-08-11	Jersey	31	58541	0	135
2022-08-12	Jersey	39	58580	0	135
2022-08-13	Jersey	26	58606	0	135
2022-08-14	Jersey	16	58622	0	135
2022-08-15	Jersey	26	58648	0	135
2022-08-16	Jersey	30	58678	0	135
2022-08-17	Jersey	26	58704	0	135
2022-08-18	Jersey	34	58738	0	135
2022-08-19	Jersey	21	58759	0	135
2022-08-20	Jersey	22	58781	0	135
2022-08-21	Jersey	22	58803	0	135
2022-08-22	Jersey	8	58811	0	135
2022-08-23	Jersey	23	58834	0	135
2022-08-24	Jersey	27	58861	0	135
2022-08-25	Jersey	32	58893	0	135
2022-08-26	Jersey	19	58912	1	136
2022-08-27	Jersey	19	58931	0	136
2022-08-28	Jersey	15	58946	0	136
2022-08-29	Jersey	12	58958	0	136
2022-08-30	Jersey	16	58974	0	136
2022-08-31	Jersey	40	59014	0	136
2022-09-01	Jersey	47	59061	0	136
2022-09-02	Jersey	32	59093	0	136
2022-09-03	Jersey	32	59125	0	136
2022-09-04	Jersey	23	59148	0	136
2022-09-05	Jersey	19	59167	0	136
2022-09-06	Jersey	37	59204	0	136
2022-09-07	Jersey	30	59234	0	136
2022-09-08	Jersey	40	59274	0	136
2022-09-09	Jersey	38	59312	1	137
2022-09-10	Jersey	35	59347	0	137
2022-09-11	Jersey	30	59377	0	137
2022-09-12	Jersey	30	59407	0	137
2022-09-13	Jersey	50	59457	0	137
2022-09-14	Jersey	56	59513	0	137
2022-09-15	Jersey	44	59557	0	137
2022-09-16	Jersey	55	59612	1	138
2022-09-17	Jersey	40	59652	0	138
2022-09-18	Jersey	29	59681	0	138
2022-09-19	Jersey	22	59703	0	138
2022-09-20	Jersey	17	59720	0	138
2022-09-21	Jersey	97	59817	0	138
2022-09-22	Jersey	57	59874	0	138
2022-09-23	Jersey	50	59924	0	138
2022-09-24	Jersey	47	59971	0	138
2022-09-25	Jersey	32	60003	0	138
2022-09-26	Jersey	33	60036	0	138
2022-09-27	Jersey	83	60119	0	138
2022-09-28	Jersey	64	60183	0	138
2022-09-29	Jersey	67	60250	0	138
2022-09-30	Jersey	53	60303	1	139
2022-10-01	Jersey	56	60359	0	139
2022-10-02	Jersey	28	60387	0	139
2022-10-03	Jersey	47	60434	0	139
2022-10-04	Jersey	78	60512	0	139
2022-10-05	Jersey	70	60582	0	139
2022-10-06	Jersey	60	60642	0	139
2022-10-07	Jersey	67	60709	2	141
2022-10-08	Jersey	45	60754	0	141
2022-10-09	Jersey	41	60795	0	141
2022-10-10	Jersey	42	60837	0	141
2022-10-11	Jersey	76	60913	0	141
2022-10-12	Jersey	66	60979	0	141
2022-10-13	Jersey	64	61043	0	141
2022-10-14	Jersey	49	61092	0	141
2022-10-15	Jersey	38	61130	0	141
2022-10-16	Jersey	33	61163	0	141
2022-10-17	Jersey	40	61203	0	141
2022-10-18	Jersey	52	61255	0	141
2022-10-19	Jersey	63	61318	0	141
2022-10-20	Jersey	63	61381	0	141
2022-10-21	Jersey	45	61426	0	141
2022-10-22	Jersey	39	61465	0	141
2022-10-23	Jersey	31	61496	0	141
2022-10-24	Jersey	27	61523	0	141
2022-10-25	Jersey	67	61590	0	141
2022-10-26	Jersey	57	61647	0	141
2022-10-27	Jersey	51	61698	0	141
2022-10-28	Jersey	46	61744	0	141
2022-10-29	Jersey	34	61778	0	141
2022-10-30	Jersey	39	61817	0	141
2022-10-31	Jersey	28	61845	0	141
2022-11-01	Jersey	62	61907	0	141
2022-11-02	Jersey	46	61953	0	141
2022-11-03	Jersey	54	62007	0	141
2022-11-04	Jersey	43	62050	0	141
2022-11-05	Jersey	51	62101	0	141
2022-11-06	Jersey	23	62124	0	141
2022-11-07	Jersey	30	62154	0	141
2022-11-08	Jersey	71	62225	0	141
2022-11-09	Jersey	38	62263	0	141
2022-11-10	Jersey	47	62310	0	141
2022-11-11	Jersey	47	62357	0	141
2022-11-12	Jersey	47	62404	0	141
2022-11-13	Jersey	22	62426	0	141
2022-11-14	Jersey	31	62457	0	141
2022-11-15	Jersey	44	62501	0	141
2022-11-16	Jersey	44	62545	0	141
2022-11-17	Jersey	37	62582	0	141
2022-11-18	Jersey	43	62625	1	142
2022-11-19	Jersey	28	62653	0	142
2022-11-20	Jersey	23	62676	0	142
2022-11-21	Jersey	23	62699	0	142
2022-11-22	Jersey	46	62745	0	142
2022-11-23	Jersey	40	62785	0	142
2022-11-24	Jersey	33	62818	0	142
2022-11-25	Jersey	34	62852	0	142
2022-11-26	Jersey	30	62882	0	142
2022-11-27	Jersey	22	62904	0	142
2022-11-28	Jersey	33	62937	0	142
2022-11-29	Jersey	73	63010	0	142
2022-11-30	Jersey	63	63073	0	142
2022-12-01	Jersey	49	63122	0	142
2022-12-02	Jersey	41	63163	0	142
2022-12-03	Jersey	45	63208	0	142
2022-12-04	Jersey	44	63252	0	142
2022-12-05	Jersey	57	63309	0	142
2022-12-06	Jersey	90	63399	0	142
2022-12-07	Jersey	96	63495	0	142
2022-12-08	Jersey	93	63588	0	142
2022-12-09	Jersey	106	63694	0	142
2022-12-10	Jersey	77	63771	0	142
2022-12-11	Jersey	64	63835	0	142
2022-12-12	Jersey	83	63918	0	142
2022-12-13	Jersey	149	64067	0	142
2022-12-14	Jersey	132	64199	0	142
2022-12-15	Jersey	128	64327	0	142
2022-12-16	Jersey	104	64431	2	144
2022-12-17	Jersey	99	64530	0	144
2022-12-18	Jersey	74	64604	0	144
2022-12-19	Jersey	73	64677	0	144
2022-12-20	Jersey	183	64860	0	144
2022-12-21	Jersey	145	65005	0	144
2022-12-22	Jersey	141	65146	0	144
2022-12-23	Jersey	107	65253	2	146
2022-12-24	Jersey	85	65338	0	146
2022-12-25	Jersey	48	65386	0	146
2022-12-26	Jersey	7	65393	0	146
2022-12-27	Jersey	57	65450	0	146
2022-12-28	Jersey	62	65512	0	146
2022-12-29	Jersey	137	65649	0	146
2022-12-30	Jersey	68	65717	0	146
2022-12-31	Jersey	67	65784	0	146
2023-01-01	Jersey	18	65802	0	146
2023-01-02	Jersey	33	65835	0	146
2023-01-03	Jersey	51	65886	0	146
2023-01-04	Jersey	48	65934	0	146
2023-01-05	Jersey	42	65976	0	146
2023-01-06	Jersey	35	66011	4	150
2023-01-07	Jersey	44	66055	0	150
2023-01-08	Jersey	18	66073	0	150
2023-01-09	Jersey	22	66095	0	150
2023-01-10	Jersey	39	66134	0	150
2023-01-11	Jersey	20	66154	0	150
2023-01-12	Jersey	21	66175	0	150
2023-01-13	Jersey	20	66195	4	154
2023-01-14	Jersey	11	66206	0	154
2023-01-15	Jersey	9	66215	0	154
2023-01-16	Jersey	6	66221	0	154
2023-01-17	Jersey	17	66238	0	154
2023-01-18	Jersey	12	66250	0	154
2023-01-19	Jersey	11	66261	0	154
2023-01-20	Jersey	6	66267	1	155
2023-01-21	Jersey	13	66280	0	155
2023-01-22	Jersey	4	66284	0	155
2023-01-23	Jersey	9	66293	0	155
2023-01-24	Jersey	21	66314	0	155
2023-01-25	Jersey	19	66333	0	155
2023-01-26	Jersey	14	66347	0	155
2023-01-27	Jersey	21	66368	2	157
2023-01-28	Jersey	4	66372	0	157
2023-01-29	Jersey	6	66378	0	157
2023-01-30	Jersey	8	66386	0	157
2023-01-31	Jersey	5	66391	0	157
2023-02-01	Jersey	0	66391	0	157
2023-02-02	Jersey	0	66391	4	161
2023-02-03	Jersey	0	66391	0	161
2023-02-04	Jersey	0	66391	0	161
2023-02-05	Jersey	0	66391	0	161
2023-02-06	Jersey	0	66391	0	161
2023-02-07	Jersey	0	66391	0	161
2023-02-08	Jersey	0	66391	0	161
2023-02-09	Jersey	0	66391	0	161
2023-02-10	Jersey	0	66391	0	161
2023-02-11	Jersey	0	66391	0	161
2023-02-12	Jersey	0	66391	0	161
2023-02-13	Jersey	0	66391	0	161
2023-02-14	Jersey	0	66391	0	161
2023-02-15	Jersey	0	66391	0	161
2023-02-16	Jersey	0	66391	0	161
2023-02-17	Jersey	0	66391	0	161
2023-02-18	Jersey	0	66391	0	161
2023-02-19	Jersey	0	66391	0	161
2023-02-20	Jersey	0	66391	0	161
2023-02-21	Jersey	0	66391	0	161
2020-01-03	Jordan	0	0	0	0
2020-01-04	Jordan	0	0	0	0
2020-01-05	Jordan	0	0	0	0
2020-01-06	Jordan	0	0	0	0
2020-01-07	Jordan	0	0	0	0
2020-01-08	Jordan	0	0	0	0
2020-01-09	Jordan	0	0	0	0
2020-01-10	Jordan	0	0	0	0
2020-01-11	Jordan	0	0	0	0
2020-01-12	Jordan	0	0	0	0
2020-01-13	Jordan	0	0	0	0
2020-01-14	Jordan	0	0	0	0
2020-01-15	Jordan	0	0	0	0
2020-01-16	Jordan	0	0	0	0
2020-01-17	Jordan	0	0	0	0
2020-01-18	Jordan	0	0	0	0
2020-01-19	Jordan	0	0	0	0
2020-01-20	Jordan	0	0	0	0
2020-01-21	Jordan	0	0	0	0
2020-01-22	Jordan	0	0	0	0
2020-01-23	Jordan	0	0	0	0
2020-01-24	Jordan	0	0	0	0
2020-01-25	Jordan	0	0	0	0
2020-01-26	Jordan	0	0	0	0
2020-01-27	Jordan	0	0	0	0
2020-01-28	Jordan	0	0	0	0
2020-01-29	Jordan	0	0	0	0
2020-01-30	Jordan	0	0	0	0
2020-01-31	Jordan	0	0	0	0
2020-02-01	Jordan	0	0	0	0
2020-02-02	Jordan	0	0	0	0
2020-02-03	Jordan	0	0	0	0
2020-02-04	Jordan	0	0	0	0
2020-02-05	Jordan	0	0	0	0
2020-02-06	Jordan	0	0	0	0
2020-02-07	Jordan	0	0	0	0
2020-02-08	Jordan	0	0	0	0
2020-02-09	Jordan	0	0	0	0
2020-02-10	Jordan	0	0	0	0
2020-02-11	Jordan	0	0	0	0
2020-02-12	Jordan	0	0	0	0
2020-02-13	Jordan	0	0	0	0
2020-02-14	Jordan	0	0	0	0
2020-02-15	Jordan	0	0	0	0
2020-02-16	Jordan	0	0	0	0
2020-02-17	Jordan	0	0	0	0
2020-02-18	Jordan	0	0	0	0
2020-02-19	Jordan	0	0	0	0
2020-02-20	Jordan	0	0	0	0
2020-02-21	Jordan	0	0	0	0
2020-02-22	Jordan	0	0	0	0
2020-02-23	Jordan	0	0	0	0
2020-02-24	Jordan	0	0	0	0
2020-02-25	Jordan	0	0	0	0
2020-02-26	Jordan	0	0	0	0
2020-02-27	Jordan	0	0	0	0
2020-02-28	Jordan	0	0	0	0
2020-02-29	Jordan	0	0	0	0
2020-03-01	Jordan	0	0	0	0
2020-03-02	Jordan	5	5	0	0
2020-03-03	Jordan	0	5	0	0
2020-03-04	Jordan	0	5	0	0
2020-03-05	Jordan	0	5	0	0
2020-03-06	Jordan	0	5	0	0
2020-03-07	Jordan	0	5	0	0
2020-03-08	Jordan	0	5	0	0
2020-03-09	Jordan	0	5	0	0
2020-03-10	Jordan	0	5	0	0
2020-03-11	Jordan	0	5	0	0
2020-03-12	Jordan	0	5	0	0
2020-03-13	Jordan	0	5	0	0
2020-03-14	Jordan	0	5	0	0
2020-03-15	Jordan	5	10	0	0
2020-03-16	Jordan	0	10	0	0
2020-03-17	Jordan	29	39	0	0
2020-03-18	Jordan	13	52	0	0
2020-03-19	Jordan	8	60	0	0
2020-03-20	Jordan	9	69	0	0
2020-03-21	Jordan	15	84	0	0
2020-03-22	Jordan	15	99	0	0
2020-03-23	Jordan	13	112	0	0
2020-03-24	Jordan	15	127	0	0
2020-03-25	Jordan	26	153	0	0
2020-03-26	Jordan	19	172	0	0
2020-03-27	Jordan	40	212	0	0
2020-03-28	Jordan	23	235	1	1
2020-03-29	Jordan	11	246	0	1
2020-03-30	Jordan	13	259	2	3
2020-03-31	Jordan	9	268	2	5
2020-04-01	Jordan	6	274	0	5
2020-04-02	Jordan	4	278	0	5
2020-04-03	Jordan	21	299	0	5
2020-04-04	Jordan	11	310	0	5
2020-04-05	Jordan	13	323	0	5
2020-04-06	Jordan	22	345	0	5
2020-04-07	Jordan	4	349	1	6
2020-04-08	Jordan	4	353	0	6
2020-04-09	Jordan	5	358	0	6
2020-04-10	Jordan	14	372	1	7
2020-04-11	Jordan	0	372	0	7
2020-04-12	Jordan	9	381	0	7
2020-04-13	Jordan	8	389	0	7
2020-04-14	Jordan	2	391	0	7
2020-04-15	Jordan	6	397	0	7
2020-04-16	Jordan	4	401	0	7
2020-04-17	Jordan	1	402	0	7
2020-04-18	Jordan	5	407	0	7
2020-04-19	Jordan	6	413	0	7
2020-04-20	Jordan	4	417	0	7
2020-04-21	Jordan	8	425	0	7
2020-04-22	Jordan	3	428	0	7
2020-04-23	Jordan	7	435	0	7
2020-04-24	Jordan	2	437	0	7
2020-04-25	Jordan	4	441	0	7
2020-04-26	Jordan	3	444	0	7
2020-04-27	Jordan	3	447	0	7
2020-04-28	Jordan	2	449	0	7
2020-04-29	Jordan	0	449	1	8
2020-04-30	Jordan	2	451	0	8
2020-05-01	Jordan	2	453	0	8
2020-05-02	Jordan	6	459	0	8
2020-05-03	Jordan	1	460	1	9
2020-05-04	Jordan	1	461	0	9
2020-05-05	Jordan	4	465	0	9
2020-05-06	Jordan	6	471	0	9
2020-05-07	Jordan	2	473	0	9
2020-05-08	Jordan	21	494	0	9
2020-05-09	Jordan	14	508	0	9
2020-05-10	Jordan	14	522	0	9
2020-05-11	Jordan	18	540	0	9
2020-05-12	Jordan	22	562	0	9
2020-05-13	Jordan	14	576	0	9
2020-05-14	Jordan	6	582	0	9
2020-05-15	Jordan	4	586	0	9
2020-05-16	Jordan	10	596	0	9
2020-05-17	Jordan	11	607	0	9
2020-05-18	Jordan	6	613	0	9
2020-05-19	Jordan	16	629	0	9
2020-05-20	Jordan	20	649	0	9
2020-05-21	Jordan	23	672	0	9
2020-05-22	Jordan	12	684	0	9
2020-05-23	Jordan	16	700	0	9
2020-05-24	Jordan	2	702	0	9
2020-05-25	Jordan	4	706	0	9
2020-05-26	Jordan	3	709	0	9
2020-05-27	Jordan	7	716	0	9
2020-05-28	Jordan	2	718	0	9
2020-05-29	Jordan	7	725	0	9
2020-05-30	Jordan	1	726	0	9
2020-05-31	Jordan	4	730	0	9
2020-06-01	Jordan	3	733	0	9
2020-06-02	Jordan	7	740	0	9
2020-06-03	Jordan	5	745	0	9
2020-06-04	Jordan	0	745	0	9
2020-06-05	Jordan	2	747	0	9
2020-06-06	Jordan	8	755	0	9
2020-06-07	Jordan	6	761	0	9
2020-06-08	Jordan	8	769	0	9
2020-06-09	Jordan	23	792	0	9
2020-06-10	Jordan	10	802	0	9
2020-06-11	Jordan	13	815	0	9
2020-06-12	Jordan	21	836	0	9
2020-06-13	Jordan	21	857	0	9
2020-06-14	Jordan	38	895	0	9
2020-06-15	Jordan	8	903	0	9
2020-06-16	Jordan	18	921	0	9
2020-06-17	Jordan	0	921	0	9
2020-06-18	Jordan	6	927	0	9
2020-06-19	Jordan	10	937	0	9
2020-06-20	Jordan	6	943	0	9
2020-06-21	Jordan	7	950	0	9
2020-06-22	Jordan	17	967	0	9
2020-06-23	Jordan	9	976	0	9
2020-06-24	Jordan	4	980	0	9
2020-06-25	Jordan	19	999	0	9
2020-06-26	Jordan	14	1013	0	9
2020-06-27	Jordan	17	1030	0	9
2020-06-28	Jordan	6	1036	0	9
2020-06-29	Jordan	9	1045	0	9
2020-06-30	Jordan	7	1052	0	9
2020-07-01	Jordan	4	1056	0	9
2020-07-02	Jordan	1	1057	0	9
2020-07-03	Jordan	3	1060	0	9
2020-07-04	Jordan	10	1070	1	10
2020-07-05	Jordan	1	1071	0	10
2020-07-06	Jordan	12	1083	0	10
2020-07-07	Jordan	3	1086	0	10
2020-07-08	Jordan	2	1088	0	10
2020-07-09	Jordan	0	1088	0	10
2020-07-10	Jordan	0	1088	0	10
2020-07-11	Jordan	0	1088	0	10
2020-07-12	Jordan	1	1089	0	10
2020-07-13	Jordan	3	1092	0	10
2020-07-14	Jordan	3	1095	0	10
2020-07-15	Jordan	15	1110	0	10
2020-07-16	Jordan	3	1113	0	10
2020-07-17	Jordan	5	1118	0	10
2020-07-18	Jordan	3	1121	0	10
2020-07-19	Jordan	5	1126	1	11
2020-07-20	Jordan	4	1130	0	11
2020-07-21	Jordan	5	1135	0	11
2020-07-22	Jordan	46	1181	0	11
2020-07-23	Jordan	7	1188	0	11
2020-07-24	Jordan	11	1199	0	11
2020-07-25	Jordan	15	1214	0	11
2020-07-26	Jordan	8	1222	0	11
2020-07-27	Jordan	14	1236	0	11
2020-07-28	Jordan	8	1244	0	11
2020-07-29	Jordan	6	1250	0	11
2020-07-30	Jordan	5	1255	0	11
2020-07-31	Jordan	4	1259	0	11
2020-08-01	Jordan	2	1261	0	11
2020-08-02	Jordan	15	1276	0	11
2020-08-03	Jordan	5	1281	0	11
2020-08-04	Jordan	5	1286	0	11
2020-08-05	Jordan	6	1292	0	11
2020-08-06	Jordan	7	1299	0	11
2020-08-07	Jordan	1	1300	0	11
2020-08-08	Jordan	5	1305	0	11
2020-08-09	Jordan	9	1314	0	11
2020-08-10	Jordan	6	1320	0	11
2020-08-11	Jordan	16	1336	0	11
2020-08-12	Jordan	15	1351	0	11
2020-08-13	Jordan	20	1371	0	11
2020-08-14	Jordan	17	1388	0	11
2020-08-15	Jordan	9	1397	0	11
2020-08-16	Jordan	10	1407	0	11
2020-08-17	Jordan	39	1446	0	11
2020-08-18	Jordan	20	1466	0	11
2020-08-19	Jordan	40	1506	0	11
2020-08-20	Jordan	44	1550	0	11
2020-08-21	Jordan	16	1566	0	11
2020-08-22	Jordan	34	1600	0	11
2020-08-23	Jordan	44	1644	0	11
2020-08-24	Jordan	33	1677	1	12
2020-08-25	Jordan	30	1707	2	14
2020-08-26	Jordan	77	1784	0	14
2020-08-27	Jordan	40	1824	1	15
2020-08-28	Jordan	45	1869	0	15
2020-08-29	Jordan	68	1937	0	15
2020-08-30	Jordan	24	1961	0	15
2020-08-31	Jordan	73	2034	0	15
2020-09-01	Jordan	68	2102	0	15
2020-09-02	Jordan	63	2165	0	15
2020-09-03	Jordan	64	2229	0	15
2020-09-04	Jordan	72	2301	1	16
2020-09-05	Jordan	68	2369	0	16
2020-09-06	Jordan	52	2421	0	16
2020-09-07	Jordan	58	2479	0	16
2020-09-08	Jordan	67	2546	1	17
2020-09-09	Jordan	103	2649	2	19
2020-09-10	Jordan	78	2727	0	19
2020-09-11	Jordan	80	2807	1	20
2020-09-12	Jordan	206	3013	1	21
2020-09-13	Jordan	117	3130	1	22
2020-09-14	Jordan	252	3382	2	24
2020-09-15	Jordan	214	3596	2	26
2020-09-16	Jordan	149	3745	0	26
2020-09-17	Jordan	175	3920	0	26
2020-09-18	Jordan	279	4199	0	26
2020-09-19	Jordan	213	4412	3	29
2020-09-20	Jordan	196	4608	1	30
2020-09-21	Jordan	239	4847	0	30
2020-09-22	Jordan	266	5113	2	32
2020-09-23	Jordan	634	5747	1	33
2020-09-24	Jordan	363	6110	2	35
2020-09-25	Jordan	549	6659	1	36
2020-09-26	Jordan	620	7279	3	39
2020-09-27	Jordan	850	8129	4	43
2020-09-28	Jordan	431	8560	2	45
2020-09-29	Jordan	734	9294	6	51
2020-09-30	Jordan	823	10117	6	57
2020-10-01	Jordan	1776	11893	4	61
2020-10-02	Jordan	1276	13169	8	69
2020-10-03	Jordan	549	13718	10	79
2020-10-04	Jordan	1099	14817	9	88
2020-10-05	Jordan	891	15708	13	101
2020-10-06	Jordan	1824	17532	9	110
2020-10-07	Jordan	1537	19069	12	122
2020-10-08	Jordan	1199	20268	9	131
2020-10-09	Jordan	1317	21585	13	144
2020-10-10	Jordan	1246	22831	22	166
2020-10-11	Jordan	1235	24066	15	181
2020-10-12	Jordan	928	24994	10	191
2020-10-13	Jordan	1147	26141	16	207
2020-10-14	Jordan	2054	28195	18	225
2020-10-15	Jordan	2423	30618	32	257
2020-10-16	Jordan	2459	33077	25	282
2020-10-17	Jordan	1539	34616	28	310
2020-10-18	Jordan	1505	36121	20	330
2020-10-19	Jordan	1520	37641	15	345
2020-10-20	Jordan	1364	39005	35	380
2020-10-21	Jordan	2035	41040	34	414
2020-10-22	Jordan	2580	43620	29	443
2020-10-23	Jordan	2821	46441	38	481
2020-10-24	Jordan	2489	48930	27	508
2020-10-25	Jordan	1820	50750	32	540
2020-10-26	Jordan	2337	53087	39	579
2020-10-27	Jordan	1968	55055	45	624
2020-10-28	Jordan	3800	58855	44	668
2020-10-29	Jordan	3087	61942	32	700
2020-10-30	Jordan	3443	65385	40	740
2020-10-31	Jordan	3921	69306	32	772
2020-11-01	Jordan	3301	72607	57	829
2020-11-02	Jordan	3259	75866	37	866
2020-11-03	Jordan	5877	81743	47	913
2020-11-04	Jordan	4833	86576	54	967
2020-11-05	Jordan	4658	91234	62	1029
2020-11-06	Jordan	4630	95864	40	1069
2020-11-07	Jordan	5384	101248	67	1136
2020-11-08	Jordan	3554	104802	45	1181
2020-11-09	Jordan	4519	109321	52	1233
2020-11-10	Jordan	5665	114986	62	1295
2020-11-11	Jordan	5996	120982	91	1386
2020-11-12	Jordan	5419	126401	81	1467
2020-11-13	Jordan	5685	132086	80	1547
2020-11-14	Jordan	4469	136555	71	1618
2020-11-15	Jordan	4750	141305	86	1704
2020-11-16	Jordan	2373	143678	68	1772
2020-11-17	Jordan	5861	149539	71	1843
2020-11-18	Jordan	6454	155993	66	1909
2020-11-19	Jordan	7933	163926	60	1969
2020-11-20	Jordan	5470	169396	84	2053
2020-11-21	Jordan	4939	174335	63	2116
2020-11-22	Jordan	3826	178161	56	2172
2020-11-23	Jordan	5268	183429	64	2236
2020-11-24	Jordan	4981	188410	66	2302
2020-11-25	Jordan	4586	192996	78	2380
2020-11-26	Jordan	5025	198021	62	2442
2020-11-27	Jordan	5000	203021	67	2509
2020-11-28	Jordan	4580	207601	61	2570
2020-11-29	Jordan	3108	210709	56	2626
2020-11-30	Jordan	3598	214307	68	2694
2020-12-01	Jordan	5123	219430	57	2751
2020-12-02	Jordan	4187	223617	51	2802
2020-12-03	Jordan	3591	227208	52	2854
2020-12-04	Jordan	4029	231237	55	2909
2020-12-05	Jordan	3116	234353	51	2960
2020-12-06	Jordan	3160	237513	50	3010
2020-12-07	Jordan	2576	240089	46	3056
2020-12-08	Jordan	3980	244069	60	3116
2020-12-09	Jordan	3062	247131	46	3162
2020-12-10	Jordan	3088	250219	44	3206
2020-12-11	Jordan	2902	253121	44	3250
2020-12-12	Jordan	2338	255459	36	3286
2020-12-13	Jordan	1816	257275	49	3335
2020-12-14	Jordan	2339	259614	30	3365
2020-12-15	Jordan	2863	262477	42	3407
2020-12-16	Jordan	2547	265024	30	3437
2020-12-17	Jordan	2561	267585	28	3465
2020-12-18	Jordan	2221	269806	31	3496
2020-12-19	Jordan	1708	271514	22	3518
2020-12-20	Jordan	1283	272797	27	3545
2020-12-21	Jordan	2152	274949	23	3568
2020-12-22	Jordan	2499	277448	36	3604
2020-12-23	Jordan	2444	279892	23	3627
2020-12-24	Jordan	2091	281983	25	3652
2020-12-25	Jordan	1707	283690	29	3681
2020-12-26	Jordan	1616	285306	30	3711
2020-12-27	Jordan	1050	286356	18	3729
2020-12-28	Jordan	1590	287946	29	3758
2020-12-29	Jordan	1802	289748	20	3778
2020-12-30	Jordan	1645	291393	23	3801
2020-12-31	Jordan	1674	293067	14	3815
2021-01-01	Jordan	1427	294494	19	3834
2021-01-02	Jordan	1271	295765	17	3851
2021-01-03	Jordan	903	296668	26	3877
2021-01-04	Jordan	1540	298208	26	3903
2021-01-05	Jordan	1623	299831	16	3919
2021-01-06	Jordan	1472	301303	21	3940
2021-01-07	Jordan	1553	302856	15	3955
2021-01-08	Jordan	1215	304071	13	3968
2021-01-09	Jordan	1092	305163	21	3989
2021-01-10	Jordan	796	305959	20	4009
2021-01-11	Jordan	1250	307209	15	4024
2021-01-12	Jordan	1461	308670	19	4043
2021-01-13	Jordan	1176	309846	33	4076
2021-01-14	Jordan	1122	310968	15	4091
2021-01-15	Jordan	1075	312043	16	4107
2021-01-16	Jordan	808	312851	14	4121
2021-01-17	Jordan	706	313557	16	4137
2021-01-18	Jordan	957	314514	8	4145
2021-01-19	Jordan	1030	315544	8	4153
2021-01-20	Jordan	883	316427	17	4170
2021-01-21	Jordan	978	317405	17	4187
2021-01-22	Jordan	776	318181	11	4198
2021-01-23	Jordan	730	318911	9	4207
2021-01-24	Jordan	608	319519	10	4217
2021-01-25	Jordan	934	320453	7	4224
2021-01-26	Jordan	845	321298	15	4239
2021-01-27	Jordan	943	322241	9	4248
2021-01-28	Jordan	870	323111	14	4262
2021-01-29	Jordan	1058	324169	7	4269
2021-01-30	Jordan	864	325033	12	4281
2021-01-31	Jordan	641	325674	23	4304
2021-02-01	Jordan	1181	326855	12	4316
2021-02-02	Jordan	1207	328062	10	4326
2021-02-03	Jordan	1132	329194	8	4334
2021-02-04	Jordan	1280	330474	10	4344
2021-02-05	Jordan	1294	331768	10	4354
2021-02-06	Jordan	1222	332990	8	4362
2021-02-07	Jordan	865	333855	7	4369
2021-02-08	Jordan	1299	335154	10	4379
2021-02-09	Jordan	1685	336839	6	4385
2021-02-10	Jordan	1483	338322	10	4395
2021-02-11	Jordan	1855	340177	16	4411
2021-02-12	Jordan	1807	341984	10	4421
2021-02-13	Jordan	1579	343563	12	4433
2021-02-14	Jordan	1240	344803	11	4444
2021-02-15	Jordan	2447	347250	11	4455
2021-02-16	Jordan	2312	349562	18	4473
2021-02-17	Jordan	2657	352219	18	4491
2021-02-18	Jordan	2887	355106	12	4503
2021-02-19	Jordan	1638	356744	9	4512
2021-02-20	Jordan	867	357611	16	4528
2021-02-21	Jordan	2200	359811	15	4543
2021-02-22	Jordan	3917	363728	11	4554
2021-02-23	Jordan	4550	368278	16	4570
2021-02-24	Jordan	4139	372417	19	4589
2021-02-25	Jordan	4024	376441	22	4611
2021-02-26	Jordan	3827	380268	16	4627
2021-02-27	Jordan	3644	383912	23	4650
2021-02-28	Jordan	2584	386496	25	4675
2021-03-01	Jordan	4594	391090	26	4701
2021-03-02	Jordan	6068	397158	26	4727
2021-03-03	Jordan	5124	402282	29	4756
2021-03-04	Jordan	5335	407617	37	4793
2021-03-05	Jordan	5733	413350	40	4833
2021-03-06	Jordan	4584	417934	29	4862
2021-03-07	Jordan	3481	421415	38	4900
2021-03-08	Jordan	6302	427717	35	4935
2021-03-09	Jordan	7413	435130	52	4987
2021-03-10	Jordan	7072	442202	59	5046
2021-03-11	Jordan	6649	448851	60	5106
2021-03-12	Jordan	8300	457151	63	5169
2021-03-13	Jordan	7705	464856	55	5224
2021-03-14	Jordan	4144	469000	61	5285
2021-03-15	Jordan	8053	477053	61	5346
2021-03-16	Jordan	9417	486470	82	5428
2021-03-17	Jordan	8910	495380	69	5497
2021-03-18	Jordan	9535	504915	56	5553
2021-03-19	Jordan	9192	514107	74	5627
2021-03-20	Jordan	7354	521461	74	5701
2021-03-21	Jordan	5205	526666	87	5788
2021-03-22	Jordan	8789	535455	88	5876
2021-03-23	Jordan	9269	544724	109	5985
2021-03-24	Jordan	9003	553727	92	6077
2021-03-25	Jordan	9130	562857	104	6181
2021-03-26	Jordan	8433	571290	96	6277
2021-03-27	Jordan	6444	577734	97	6374
2021-03-28	Jordan	4399	582133	98	6472
2021-03-29	Jordan	7183	589316	82	6554
2021-03-30	Jordan	7940	597256	97	6651
2021-03-31	Jordan	7751	605007	96	6747
2021-04-01	Jordan	6570	611577	111	6858
2021-04-02	Jordan	6482	618059	82	6940
2021-04-03	Jordan	4774	622833	99	7039
2021-04-04	Jordan	4042	626875	91	7130
2021-04-05	Jordan	6032	632907	71	7201
2021-04-06	Jordan	6537	639444	82	7283
2021-04-07	Jordan	6005	645449	100	7383
2021-04-08	Jordan	5232	650681	86	7469
2021-04-09	Jordan	4775	655456	96	7565
2021-04-10	Jordan	3794	659250	81	7646
2021-04-11	Jordan	3145	662395	62	7708
2021-04-12	Jordan	3340	665735	65	7773
2021-04-13	Jordan	3565	669300	82	7855
2021-04-14	Jordan	2790	672090	82	7937
2021-04-15	Jordan	4085	676175	50	7987
2021-04-16	Jordan	2963	679138	70	8057
2021-04-17	Jordan	2732	681870	60	8117
2021-04-18	Jordan	1596	683466	61	8178
2021-04-19	Jordan	2507	685973	68	8246
2021-04-20	Jordan	3509	689482	62	8308
2021-04-21	Jordan	2699	692181	64	8372
2021-04-22	Jordan	3209	695390	57	8429
2021-04-23	Jordan	2097	697487	45	8474
2021-04-24	Jordan	1677	699164	40	8514
2021-04-25	Jordan	1259	700423	49	8563
2021-04-26	Jordan	1731	702154	52	8615
2021-04-27	Jordan	2386	704540	45	8660
2021-04-28	Jordan	1815	706355	47	8707
2021-04-29	Jordan	1910	708265	47	8754
2021-04-30	Jordan	1552	709817	47	8801
2021-05-01	Jordan	1556	711373	35	8836
2021-05-02	Jordan	704	712077	35	8871
2021-05-03	Jordan	824	712901	26	8897
2021-05-04	Jordan	1272	714173	28	8925
2021-05-05	Jordan	1530	715703	30	8955
2021-05-06	Jordan	1220	716923	33	8988
2021-05-07	Jordan	1007	717930	26	9014
2021-05-08	Jordan	702	718632	33	9047
2021-05-09	Jordan	601	719233	29	9076
2021-05-10	Jordan	743	719976	16	9092
2021-05-11	Jordan	1022	720998	33	9125
2021-05-12	Jordan	855	721853	26	9151
2021-05-13	Jordan	483	722336	29	9180
2021-05-14	Jordan	418	722754	23	9203
2021-05-15	Jordan	315	723069	21	9224
2021-05-16	Jordan	276	723345	19	9243
2021-05-17	Jordan	809	724154	16	9259
2021-05-18	Jordan	1104	725258	17	9276
2021-05-19	Jordan	1174	726432	19	9295
2021-05-20	Jordan	1180	727612	19	9314
2021-05-21	Jordan	937	728549	14	9328
2021-05-22	Jordan	636	729185	14	9342
2021-05-23	Jordan	521	729706	15	9357
2021-05-24	Jordan	840	730546	11	9368
2021-05-25	Jordan	890	731436	16	9384
2021-05-26	Jordan	920	732356	11	9395
2021-05-27	Jordan	842	733198	12	9407
2021-05-28	Jordan	841	734039	16	9423
2021-05-29	Jordan	620	734659	13	9436
2021-05-30	Jordan	480	735139	7	9443
2021-05-31	Jordan	672	735811	9	9452
2021-06-01	Jordan	723	736534	10	9462
2021-06-02	Jordan	750	737284	10	9472
2021-06-03	Jordan	604	737888	17	9489
2021-06-04	Jordan	633	738521	11	9500
2021-06-05	Jordan	494	739015	9	9509
2021-06-06	Jordan	304	739319	7	9516
2021-06-07	Jordan	528	739847	14	9530
2021-06-08	Jordan	655	740502	11	9541
2021-06-09	Jordan	599	741101	8	9549
2021-06-10	Jordan	598	741699	12	9561
2021-06-11	Jordan	479	742178	9	9570
2021-06-12	Jordan	343	742521	7	9577
2021-06-13	Jordan	310	742831	5	9582
2021-06-14	Jordan	500	743331	10	9592
2021-06-15	Jordan	546	743877	10	9602
2021-06-16	Jordan	500	744377	12	9614
2021-06-17	Jordan	467	744844	8	9622
2021-06-18	Jordan	522	745366	13	9635
2021-06-19	Jordan	301	745667	12	9647
2021-06-20	Jordan	311	745978	9	9656
2021-06-21	Jordan	502	746480	7	9663
2021-06-22	Jordan	520	747000	8	9671
2021-06-23	Jordan	504	747504	12	9683
2021-06-24	Jordan	599	748103	10	9693
2021-06-25	Jordan	582	748685	10	9703
2021-06-26	Jordan	361	749046	7	9710
2021-06-27	Jordan	273	749319	8	9718
2021-06-28	Jordan	465	749784	9	9727
2021-06-29	Jordan	605	750389	10	9737
2021-06-30	Jordan	497	750886	6	9743
2021-07-01	Jordan	518	751404	7	9750
2021-07-02	Jordan	533	751937	6	9756
2021-07-03	Jordan	458	752395	4	9760
2021-07-04	Jordan	222	752617	9	9769
2021-07-05	Jordan	575	753192	12	9781
2021-07-06	Jordan	584	753776	4	9785
2021-07-07	Jordan	505	754281	10	9795
2021-07-08	Jordan	646	754927	5	9800
2021-07-09	Jordan	553	755480	12	9812
2021-07-10	Jordan	468	755948	6	9818
2021-07-11	Jordan	406	756354	8	9826
2021-07-12	Jordan	569	756923	10	9836
2021-07-13	Jordan	767	757690	7	9843
2021-07-14	Jordan	601	758291	12	9855
2021-07-15	Jordan	734	759025	9	9864
2021-07-16	Jordan	661	759686	8	9872
2021-07-17	Jordan	475	760161	7	9879
2021-07-18	Jordan	389	760550	8	9887
2021-07-19	Jordan	675	761225	9	9896
2021-07-20	Jordan	803	762028	14	9910
2021-07-21	Jordan	392	762420	6	9916
2021-07-22	Jordan	286	762706	6	9922
2021-07-23	Jordan	400	763106	7	9929
2021-07-24	Jordan	331	763437	4	9933
2021-07-25	Jordan	485	763922	15	9948
2021-07-26	Jordan	1061	764983	15	9963
2021-07-27	Jordan	1131	766114	8	9971
2021-07-28	Jordan	1213	767327	8	9979
2021-07-29	Jordan	1055	768382	21	10000
2021-07-30	Jordan	1008	769390	10	10010
2021-07-31	Jordan	760	770150	10	10020
2021-08-01	Jordan	562	770712	12	10032
2021-08-02	Jordan	1041	771753	16	10048
2021-08-03	Jordan	990	772743	11	10059
2021-08-04	Jordan	914	773657	12	10071
2021-08-05	Jordan	897	774554	11	10082
2021-08-06	Jordan	697	775251	18	10100
2021-08-07	Jordan	531	775782	5	10105
2021-08-08	Jordan	396	776178	11	10116
2021-08-09	Jordan	986	777164	11	10127
2021-08-10	Jordan	929	778093	8	10135
2021-08-11	Jordan	926	779019	13	10148
2021-08-12	Jordan	511	779530	10	10158
2021-08-13	Jordan	1012	780542	15	10173
2021-08-14	Jordan	1010	781552	14	10187
2021-08-15	Jordan	658	782210	16	10203
2021-08-16	Jordan	1238	783448	10	10213
2021-08-17	Jordan	1183	784631	9	10222
2021-08-18	Jordan	1066	785697	17	10239
2021-08-19	Jordan	888	786585	13	10252
2021-08-20	Jordan	782	787367	12	10264
2021-08-21	Jordan	721	788088	9	10273
2021-08-22	Jordan	428	788516	12	10285
2021-08-23	Jordan	958	789474	8	10293
2021-08-24	Jordan	976	790450	15	10308
2021-08-25	Jordan	1016	791466	12	10320
2021-08-26	Jordan	812	792278	18	10338
2021-08-27	Jordan	904	793182	12	10350
2021-08-28	Jordan	787	793969	8	10358
2021-08-29	Jordan	381	794350	10	10368
2021-08-30	Jordan	811	795161	15	10383
2021-08-31	Jordan	1098	796259	15	10398
2021-09-01	Jordan	867	797126	13	10411
2021-09-02	Jordan	965	798091	11	10422
2021-09-03	Jordan	893	798984	20	10442
2021-09-04	Jordan	841	799825	12	10454
2021-09-05	Jordan	415	800240	9	10463
2021-09-06	Jordan	0	800240	0	10463
2021-09-07	Jordan	2109	802349	14	10477
2021-09-08	Jordan	1002	803351	14	10491
2021-09-09	Jordan	975	804326	10	10501
2021-09-10	Jordan	888	805214	17	10518
2021-09-11	Jordan	798	806012	13	10531
2021-09-12	Jordan	489	806501	11	10542
2021-09-13	Jordan	883	807384	6	10548
2021-09-14	Jordan	0	807384	0	10548
2021-09-15	Jordan	1086	808470	9	10557
2021-09-16	Jordan	973	809443	11	10568
2021-09-17	Jordan	904	810347	12	10580
2021-09-18	Jordan	790	811137	8	10588
2021-09-19	Jordan	428	811565	12	10600
2021-09-20	Jordan	2036	813601	16	10616
2021-09-21	Jordan	1075	814676	8	10624
2021-09-22	Jordan	870	815546	9	10633
2021-09-23	Jordan	1028	816574	4	10637
2021-09-24	Jordan	913	817487	8	10645
2021-09-25	Jordan	871	818358	8	10653
2021-09-26	Jordan	438	818796	16	10669
2021-09-27	Jordan	987	819783	11	10680
2021-09-28	Jordan	1015	820798	17	10697
2021-09-29	Jordan	1042	821840	6	10703
2021-09-30	Jordan	1052	822892	7	10710
2021-10-01	Jordan	1027	823919	8	10718
2021-10-02	Jordan	778	824697	9	10727
2021-10-03	Jordan	548	825245	9	10736
2021-10-04	Jordan	1037	826282	6	10742
2021-10-05	Jordan	1222	827504	11	10753
2021-10-06	Jordan	1068	828572	9	10762
2021-10-07	Jordan	1316	829888	12	10774
2021-10-08	Jordan	1056	830944	9	10783
2021-10-09	Jordan	888	831832	6	10789
2021-10-10	Jordan	567	832399	13	10802
2021-10-11	Jordan	1072	833471	9	10811
2021-10-12	Jordan	1302	834773	7	10818
2021-10-13	Jordan	1196	835969	9	10827
2021-10-14	Jordan	1286	837255	14	10841
2021-10-15	Jordan	1268	838523	6	10847
2021-10-16	Jordan	1021	839544	12	10859
2021-10-17	Jordan	573	840117	6	10865
2021-10-18	Jordan	1372	841489	14	10879
2021-10-19	Jordan	1715	843204	8	10887
2021-10-20	Jordan	1597	844801	8	10895
2021-10-21	Jordan	1232	846033	8	10903
2021-10-22	Jordan	1473	847506	15	10918
2021-10-23	Jordan	1494	849000	12	10930
2021-10-24	Jordan	758	849758	11	10941
2021-10-25	Jordan	1652	851410	10	10951
2021-10-26	Jordan	1602	853012	14	10965
2021-10-27	Jordan	1746	854758	11	10976
2021-10-28	Jordan	1692	856450	7	10983
2021-10-29	Jordan	1892	858342	17	11000
2021-10-30	Jordan	1454	859796	16	11016
2021-10-31	Jordan	1022	860818	12	11028
2021-11-01	Jordan	1723	862541	10	11038
2021-11-02	Jordan	2120	864661	14	11052
2021-11-03	Jordan	1790	866451	10	11062
2021-11-04	Jordan	2042	868493	15	11077
2021-11-05	Jordan	2012	870505	11	11088
2021-11-06	Jordan	2080	872585	14	11102
2021-11-07	Jordan	1122	873707	12	11114
2021-11-08	Jordan	2097	875804	14	11128
2021-11-09	Jordan	2562	878366	17	11145
2021-11-10	Jordan	2577	880943	11	11156
2021-11-11	Jordan	2503	883446	11	11167
2021-11-12	Jordan	2596	886042	16	11183
2021-11-13	Jordan	2393	888435	14	11197
2021-11-14	Jordan	1236	889671	18	11215
2021-11-15	Jordan	2452	892123	23	11238
2021-11-16	Jordan	3441	895564	17	11255
2021-11-17	Jordan	3118	898682	24	11279
2021-11-18	Jordan	3317	901999	12	11291
2021-11-19	Jordan	3739	905738	19	11310
2021-11-20	Jordan	3677	909415	21	11331
2021-11-21	Jordan	1855	911270	16	11347
2021-11-22	Jordan	3579	914849	14	11361
2021-11-23	Jordan	4324	919173	16	11377
2021-11-24	Jordan	4549	923722	26	11403
2021-11-25	Jordan	4534	928256	26	11429
2021-11-26	Jordan	4283	932539	30	11459
2021-11-27	Jordan	4080	936619	27	11486
2021-11-28	Jordan	2674	939293	29	11515
2021-11-29	Jordan	4012	943305	36	11551
2021-11-30	Jordan	5661	948966	33	11584
2021-12-01	Jordan	4977	953943	24	11608
2021-12-02	Jordan	5047	958990	25	11633
2021-12-03	Jordan	4665	963655	28	11661
2021-12-04	Jordan	4770	968425	26	11687
2021-12-05	Jordan	2976	971401	28	11715
2021-12-06	Jordan	4555	975956	46	11761
2021-12-07	Jordan	5811	981767	26	11787
2021-12-08	Jordan	6392	988159	30	11817
2021-12-09	Jordan	5180	993339	33	11850
2021-12-10	Jordan	5153	998492	29	11879
2021-12-11	Jordan	4936	1003428	38	11917
2021-12-12	Jordan	2708	1006136	24	11941
2021-12-13	Jordan	3897	1010033	41	11982
2021-12-14	Jordan	5256	1015289	42	12024
2021-12-15	Jordan	4402	1019691	24	12048
2021-12-16	Jordan	4341	1024032	30	12078
2021-12-17	Jordan	3812	1027844	40	12118
2021-12-18	Jordan	3705	1031549	33	12151
2021-12-19	Jordan	1920	1033469	40	12191
2021-12-20	Jordan	3196	1036665	39	12230
2021-12-21	Jordan	3578	1040243	38	12268
2021-12-22	Jordan	3023	1043266	32	12300
2021-12-23	Jordan	2448	1045714	29	12329
2021-12-24	Jordan	2239	1047953	43	12372
2021-12-25	Jordan	2304	1050257	31	12403
2021-12-26	Jordan	1164	1051421	41	12444
2021-12-27	Jordan	1447	1052868	43	12487
2021-12-28	Jordan	2024	1054892	31	12518
2021-12-29	Jordan	2403	1057295	38	12556
2021-12-30	Jordan	2220	1059515	34	12590
2021-12-31	Jordan	2045	1061560	30	12620
2022-01-01	Jordan	1845	1063405	33	12653
2022-01-02	Jordan	872	1064277	31	12684
2022-01-03	Jordan	1294	1065571	26	12710
2022-01-04	Jordan	1682	1067253	32	12742
2022-01-05	Jordan	2296	1069549	23	12765
2022-01-06	Jordan	2288	1071837	26	12791
2022-01-07	Jordan	2170	1074007	19	12810
2022-01-08	Jordan	2033	1076040	21	12831
2022-01-09	Jordan	1392	1077432	25	12856
2022-01-10	Jordan	2349	1079781	20	12876
2022-01-11	Jordan	2789	1082570	17	12893
2022-01-12	Jordan	2930	1085500	16	12909
2022-01-13	Jordan	2829	1088329	23	12932
2022-01-14	Jordan	3362	1091691	13	12945
2022-01-15	Jordan	3396	1095087	14	12959
2022-01-16	Jordan	2387	1097474	15	12974
2022-01-17	Jordan	3493	1100967	12	12986
2022-01-18	Jordan	5039	1106006	18	13004
2022-01-19	Jordan	5175	1111181	10	13014
2022-01-20	Jordan	6216	1117397	14	13028
2022-01-21	Jordan	6289	1123686	15	13043
2022-01-22	Jordan	6309	1129995	6	13049
2022-01-23	Jordan	4102	1134097	13	13062
2022-01-24	Jordan	6951	1141048	11	13073
2022-01-25	Jordan	11478	1152526	15	13088
2022-01-26	Jordan	11813	1164339	14	13102
2022-01-27	Jordan	12826	1177165	22	13124
2022-01-28	Jordan	7691	1184856	18	13142
2022-01-29	Jordan	4224	1189080	15	13157
2022-01-30	Jordan	8170	1197250	17	13174
2022-01-31	Jordan	11833	1209083	19	13193
2022-02-01	Jordan	16226	1225309	24	13217
2022-02-02	Jordan	17781	1243090	18	13235
2022-02-03	Jordan	17893	1260983	13	13248
2022-02-04	Jordan	19123	1280106	23	13271
2022-02-05	Jordan	21386	1301492	17	13288
2022-02-06	Jordan	12751	1314243	12	13300
2022-02-07	Jordan	15864	1330107	20	13320
2022-02-08	Jordan	21626	1351733	27	13347
2022-02-09	Jordan	22720	1374453	35	13382
2022-02-10	Jordan	21977	1396430	27	13409
2022-02-11	Jordan	21460	1417890	22	13431
2022-02-12	Jordan	18872	1436762	25	13456
2022-02-13	Jordan	14048	1450810	21	13477
2022-02-14	Jordan	17550	1468360	31	13508
2022-02-15	Jordan	22113	1490473	24	13532
2022-02-16	Jordan	18477	1508950	22	13554
2022-02-17	Jordan	17322	1526272	31	13585
2022-02-18	Jordan	15107	1541379	23	13608
2022-02-19	Jordan	12379	1553758	21	13629
2022-02-20	Jordan	7064	1560822	28	13657
2022-02-21	Jordan	10085	1570907	25	13682
2022-02-22	Jordan	11254	1582161	31	13713
2022-02-23	Jordan	9117	1591278	18	13731
2022-02-24	Jordan	8144	1599422	20	13751
2022-02-25	Jordan	7415	1606837	16	13767
2022-02-26	Jordan	7861	1614698	18	13785
2022-02-27	Jordan	2480	1617178	13	13798
2022-02-28	Jordan	6296	1623474	16	13814
2022-03-01	Jordan	8234	1631708	21	13835
2022-03-02	Jordan	6520	1638228	14	13849
2022-03-03	Jordan	0	1638228	0	13849
2022-03-04	Jordan	0	1638228	0	13849
2022-03-05	Jordan	0	1638228	0	13849
2022-03-06	Jordan	0	1638228	0	13849
2022-03-07	Jordan	16449	1654677	33	13882
2022-03-08	Jordan	0	1654677	0	13882
2022-03-09	Jordan	0	1654677	0	13882
2022-03-10	Jordan	0	1654677	0	13882
2022-03-11	Jordan	0	1654677	0	13882
2022-03-12	Jordan	0	1654677	0	13882
2022-03-13	Jordan	0	1654677	0	13882
2022-03-14	Jordan	25502	1680179	77	13959
2022-03-15	Jordan	0	1680179	0	13959
2022-03-16	Jordan	0	1680179	0	13959
2022-03-17	Jordan	0	1680179	0	13959
2022-03-18	Jordan	0	1680179	0	13959
2022-03-19	Jordan	0	1680179	0	13959
2022-03-20	Jordan	0	1680179	0	13959
2022-03-21	Jordan	9135	1689314	44	14003
2022-03-22	Jordan	0	1689314	0	14003
2022-03-23	Jordan	0	1689314	0	14003
2022-03-24	Jordan	0	1689314	0	14003
2022-03-25	Jordan	0	1689314	0	14003
2022-03-26	Jordan	0	1689314	0	14003
2022-03-27	Jordan	0	1689314	0	14003
2022-03-28	Jordan	3171	1692485	28	14031
2022-03-29	Jordan	0	1692485	0	14031
2022-03-30	Jordan	0	1692485	0	14031
2022-03-31	Jordan	0	1692485	0	14031
2022-04-01	Jordan	0	1692485	0	14031
2022-04-02	Jordan	0	1692485	0	14031
2022-04-03	Jordan	0	1692485	0	14031
2022-04-04	Jordan	1731	1694216	17	14048
2022-04-05	Jordan	0	1694216	0	14048
2022-04-06	Jordan	0	1694216	0	14048
2022-04-07	Jordan	0	1694216	0	14048
2022-04-08	Jordan	0	1694216	0	14048
2022-04-09	Jordan	0	1694216	0	14048
2022-04-10	Jordan	0	1694216	0	14048
2022-04-11	Jordan	741	1694957	7	14055
2022-04-12	Jordan	0	1694957	0	14055
2022-04-13	Jordan	0	1694957	0	14055
2022-04-14	Jordan	0	1694957	0	14055
2022-04-15	Jordan	0	1694957	0	14055
2022-04-16	Jordan	0	1694957	0	14055
2022-04-17	Jordan	0	1694957	0	14055
2022-04-18	Jordan	475	1695432	4	14059
2022-04-19	Jordan	0	1695432	0	14059
2022-04-20	Jordan	0	1695432	0	14059
2022-04-21	Jordan	0	1695432	0	14059
2022-04-22	Jordan	0	1695432	0	14059
2022-04-23	Jordan	0	1695432	0	14059
2022-04-24	Jordan	0	1695432	0	14059
2022-04-25	Jordan	313	1695745	5	14064
2022-04-26	Jordan	0	1695745	0	14064
2022-04-27	Jordan	0	1695745	0	14064
2022-04-28	Jordan	0	1695745	0	14064
2022-04-29	Jordan	0	1695745	0	14064
2022-04-30	Jordan	0	1695745	0	14064
2022-05-01	Jordan	0	1695745	0	14064
2022-05-02	Jordan	225	1695970	2	14066
2022-05-03	Jordan	0	1695970	0	14066
2022-05-04	Jordan	0	1695970	0	14066
2022-05-05	Jordan	0	1695970	0	14066
2022-05-06	Jordan	0	1695970	0	14066
2022-05-07	Jordan	0	1695970	0	14066
2022-05-08	Jordan	0	1695970	0	14066
2022-05-09	Jordan	0	1695970	0	14066
2022-05-10	Jordan	84	1696054	0	14066
2022-05-11	Jordan	0	1696054	0	14066
2022-05-12	Jordan	0	1696054	0	14066
2022-05-13	Jordan	0	1696054	0	14066
2022-05-14	Jordan	0	1696054	0	14066
2022-05-15	Jordan	0	1696054	0	14066
2022-05-16	Jordan	305	1696359	0	14066
2022-05-17	Jordan	0	1696359	0	14066
2022-05-18	Jordan	0	1696359	0	14066
2022-05-19	Jordan	0	1696359	0	14066
2022-05-20	Jordan	0	1696359	0	14066
2022-05-21	Jordan	0	1696359	0	14066
2022-05-22	Jordan	0	1696359	0	14066
2022-05-23	Jordan	309	1696668	0	14066
2022-05-24	Jordan	0	1696668	0	14066
2022-05-25	Jordan	0	1696668	0	14066
2022-05-26	Jordan	0	1696668	0	14066
2022-05-27	Jordan	0	1696668	0	14066
2022-05-28	Jordan	0	1696668	0	14066
2022-05-29	Jordan	0	1696668	0	14066
2022-05-30	Jordan	269	1696937	0	14066
2022-05-31	Jordan	0	1696937	0	14066
2022-06-01	Jordan	0	1696937	0	14066
2022-06-02	Jordan	0	1696937	0	14066
2022-06-03	Jordan	0	1696937	0	14066
2022-06-04	Jordan	0	1696937	0	14066
2022-06-05	Jordan	0	1696937	0	14066
2022-06-06	Jordan	334	1697271	2	14068
2022-06-07	Jordan	0	1697271	0	14068
2022-06-08	Jordan	0	1697271	0	14068
2022-06-09	Jordan	0	1697271	0	14068
2022-06-10	Jordan	0	1697271	0	14068
2022-06-11	Jordan	0	1697271	0	14068
2022-06-12	Jordan	0	1697271	0	14068
2022-06-13	Jordan	0	1697271	0	14068
2022-06-14	Jordan	402	1697673	0	14068
2022-06-15	Jordan	0	1697673	0	14068
2022-06-16	Jordan	0	1697673	0	14068
2022-06-17	Jordan	0	1697673	0	14068
2022-06-18	Jordan	0	1697673	0	14068
2022-06-19	Jordan	0	1697673	0	14068
2022-06-20	Jordan	643	1698316	0	14068
2022-06-21	Jordan	0	1698316	0	14068
2022-06-22	Jordan	0	1698316	0	14068
2022-06-23	Jordan	0	1698316	0	14068
2022-06-24	Jordan	0	1698316	0	14068
2022-06-25	Jordan	0	1698316	0	14068
2022-06-26	Jordan	0	1698316	0	14068
2022-06-27	Jordan	881	1699197	0	14068
2022-06-28	Jordan	0	1699197	0	14068
2022-06-29	Jordan	0	1699197	0	14068
2022-06-30	Jordan	0	1699197	0	14068
2022-07-01	Jordan	0	1699197	0	14068
2022-07-02	Jordan	0	1699197	0	14068
2022-07-03	Jordan	0	1699197	0	14068
2022-07-04	Jordan	1329	1700526	0	14068
2022-07-05	Jordan	0	1700526	0	14068
2022-07-06	Jordan	0	1700526	0	14068
2022-07-07	Jordan	0	1700526	0	14068
2022-07-08	Jordan	0	1700526	0	14068
2022-07-09	Jordan	0	1700526	0	14068
2022-07-10	Jordan	0	1700526	0	14068
2022-07-11	Jordan	2135	1702661	1	14069
2022-07-12	Jordan	0	1702661	0	14069
2022-07-13	Jordan	0	1702661	0	14069
2022-07-14	Jordan	0	1702661	0	14069
2022-07-15	Jordan	0	1702661	0	14069
2022-07-16	Jordan	0	1702661	0	14069
2022-07-17	Jordan	0	1702661	0	14069
2022-07-18	Jordan	2455	1705116	1	14070
2022-07-19	Jordan	0	1705116	0	14070
2022-07-20	Jordan	0	1705116	0	14070
2022-07-21	Jordan	0	1705116	0	14070
2022-07-22	Jordan	0	1705116	0	14070
2022-07-23	Jordan	0	1705116	0	14070
2022-07-24	Jordan	0	1705116	0	14070
2022-07-25	Jordan	4763	1709879	4	14074
2022-07-26	Jordan	0	1709879	0	14074
2022-07-27	Jordan	0	1709879	0	14074
2022-07-28	Jordan	0	1709879	0	14074
2022-07-29	Jordan	0	1709879	0	14074
2022-07-30	Jordan	0	1709879	0	14074
2022-07-31	Jordan	0	1709879	0	14074
2022-08-01	Jordan	5417	1715296	9	14083
2022-08-02	Jordan	0	1715296	0	14083
2022-08-03	Jordan	0	1715296	0	14083
2022-08-04	Jordan	0	1715296	0	14083
2022-08-05	Jordan	0	1715296	0	14083
2022-08-06	Jordan	0	1715296	0	14083
2022-08-07	Jordan	0	1715296	0	14083
2022-08-08	Jordan	5482	1720778	7	14090
2022-08-09	Jordan	0	1720778	0	14090
2022-08-10	Jordan	0	1720778	0	14090
2022-08-11	Jordan	0	1720778	0	14090
2022-08-12	Jordan	0	1720778	0	14090
2022-08-13	Jordan	0	1720778	0	14090
2022-08-14	Jordan	0	1720778	0	14090
2022-08-15	Jordan	5939	1726717	5	14095
2022-08-16	Jordan	0	1726717	0	14095
2022-08-17	Jordan	0	1726717	0	14095
2022-08-18	Jordan	0	1726717	0	14095
2022-08-19	Jordan	0	1726717	0	14095
2022-08-20	Jordan	0	1726717	0	14095
2022-08-21	Jordan	0	1726717	0	14095
2022-08-22	Jordan	4832	1731549	10	14105
2022-08-23	Jordan	0	1731549	0	14105
2022-08-24	Jordan	0	1731549	0	14105
2022-08-25	Jordan	0	1731549	0	14105
2022-08-26	Jordan	0	1731549	0	14105
2022-08-27	Jordan	0	1731549	0	14105
2022-08-28	Jordan	0	1731549	0	14105
2022-08-29	Jordan	3946	1735495	5	14110
2022-08-30	Jordan	0	1735495	0	14110
2022-08-31	Jordan	0	1735495	0	14110
2022-09-01	Jordan	0	1735495	0	14110
2022-09-02	Jordan	0	1735495	0	14110
2022-09-03	Jordan	0	1735495	0	14110
2022-09-04	Jordan	0	1735495	0	14110
2022-09-05	Jordan	3372	1738867	4	14114
2022-09-06	Jordan	0	1738867	0	14114
2022-09-07	Jordan	0	1738867	0	14114
2022-09-08	Jordan	0	1738867	0	14114
2022-09-09	Jordan	0	1738867	0	14114
2022-09-10	Jordan	0	1738867	0	14114
2022-09-11	Jordan	0	1738867	0	14114
2022-09-12	Jordan	3389	1742256	0	14114
2022-09-13	Jordan	0	1742256	0	14114
2022-09-14	Jordan	0	1742256	0	14114
2022-09-15	Jordan	0	1742256	0	14114
2022-09-16	Jordan	0	1742256	0	14114
2022-09-17	Jordan	0	1742256	0	14114
2022-09-18	Jordan	0	1742256	0	14114
2022-09-19	Jordan	2776	1745032	2	14116
2022-09-20	Jordan	0	1745032	0	14116
2022-09-21	Jordan	0	1745032	0	14116
2022-09-22	Jordan	0	1745032	0	14116
2022-09-23	Jordan	0	1745032	0	14116
2022-09-24	Jordan	0	1745032	0	14116
2022-09-25	Jordan	0	1745032	0	14116
2022-09-26	Jordan	1965	1746997	6	14122
2022-09-27	Jordan	0	1746997	0	14122
2022-09-28	Jordan	0	1746997	0	14122
2022-09-29	Jordan	0	1746997	0	14122
2022-09-30	Jordan	0	1746997	0	14122
2022-10-01	Jordan	0	1746997	0	14122
2022-10-02	Jordan	0	1746997	0	14122
2022-10-03	Jordan	0	1746997	0	14122
2022-10-04	Jordan	0	1746997	0	14122
2022-10-05	Jordan	0	1746997	0	14122
2022-10-06	Jordan	0	1746997	0	14122
2022-10-07	Jordan	0	1746997	0	14122
2022-10-08	Jordan	0	1746997	0	14122
2022-10-09	Jordan	0	1746997	0	14122
2022-10-10	Jordan	0	1746997	0	14122
2022-10-11	Jordan	0	1746997	0	14122
2022-10-12	Jordan	0	1746997	0	14122
2022-10-13	Jordan	0	1746997	0	14122
2022-10-14	Jordan	0	1746997	0	14122
2022-10-15	Jordan	0	1746997	0	14122
2022-10-16	Jordan	0	1746997	0	14122
2022-10-17	Jordan	0	1746997	0	14122
2022-10-18	Jordan	0	1746997	0	14122
2022-10-19	Jordan	0	1746997	0	14122
2022-10-20	Jordan	0	1746997	0	14122
2022-10-21	Jordan	0	1746997	0	14122
2022-10-22	Jordan	0	1746997	0	14122
2022-10-23	Jordan	0	1746997	0	14122
2022-10-24	Jordan	0	1746997	0	14122
2022-10-25	Jordan	0	1746997	0	14122
2022-10-26	Jordan	0	1746997	0	14122
2022-10-27	Jordan	0	1746997	0	14122
2022-10-28	Jordan	0	1746997	0	14122
2022-10-29	Jordan	0	1746997	0	14122
2022-10-30	Jordan	0	1746997	0	14122
2022-10-31	Jordan	0	1746997	0	14122
2022-11-01	Jordan	0	1746997	0	14122
2022-11-02	Jordan	0	1746997	0	14122
2022-11-03	Jordan	0	1746997	0	14122
2022-11-04	Jordan	0	1746997	0	14122
2022-11-05	Jordan	0	1746997	0	14122
2022-11-06	Jordan	0	1746997	0	14122
2022-11-07	Jordan	0	1746997	0	14122
2022-11-08	Jordan	0	1746997	0	14122
2022-11-09	Jordan	0	1746997	0	14122
2022-11-10	Jordan	0	1746997	0	14122
2022-11-11	Jordan	0	1746997	0	14122
2022-11-12	Jordan	0	1746997	0	14122
2022-11-13	Jordan	0	1746997	0	14122
2022-11-14	Jordan	0	1746997	0	14122
2022-11-15	Jordan	0	1746997	0	14122
2022-11-16	Jordan	0	1746997	0	14122
2022-11-17	Jordan	0	1746997	0	14122
2022-11-18	Jordan	0	1746997	0	14122
2022-11-19	Jordan	0	1746997	0	14122
2022-11-20	Jordan	0	1746997	0	14122
2022-11-21	Jordan	0	1746997	0	14122
2022-11-22	Jordan	0	1746997	0	14122
2022-11-23	Jordan	0	1746997	0	14122
2022-11-24	Jordan	0	1746997	0	14122
2022-11-25	Jordan	0	1746997	0	14122
2022-11-26	Jordan	0	1746997	0	14122
2022-11-27	Jordan	0	1746997	0	14122
2022-11-28	Jordan	0	1746997	0	14122
2022-11-29	Jordan	0	1746997	0	14122
2022-11-30	Jordan	0	1746997	0	14122
2022-12-01	Jordan	0	1746997	0	14122
2022-12-02	Jordan	0	1746997	0	14122
2022-12-03	Jordan	0	1746997	0	14122
2022-12-04	Jordan	0	1746997	0	14122
2022-12-05	Jordan	0	1746997	0	14122
2022-12-06	Jordan	0	1746997	0	14122
2022-12-07	Jordan	0	1746997	0	14122
2022-12-08	Jordan	0	1746997	0	14122
2022-12-09	Jordan	0	1746997	0	14122
2022-12-10	Jordan	0	1746997	0	14122
2022-12-11	Jordan	0	1746997	0	14122
2022-12-12	Jordan	0	1746997	0	14122
2022-12-13	Jordan	0	1746997	0	14122
2022-12-14	Jordan	0	1746997	0	14122
2022-12-15	Jordan	0	1746997	0	14122
2022-12-16	Jordan	0	1746997	0	14122
2022-12-17	Jordan	0	1746997	0	14122
2022-12-18	Jordan	0	1746997	0	14122
2022-12-19	Jordan	0	1746997	0	14122
2022-12-20	Jordan	0	1746997	0	14122
2022-12-21	Jordan	0	1746997	0	14122
2022-12-22	Jordan	0	1746997	0	14122
2022-12-23	Jordan	0	1746997	0	14122
2022-12-24	Jordan	0	1746997	0	14122
2022-12-25	Jordan	0	1746997	0	14122
2022-12-26	Jordan	0	1746997	0	14122
2022-12-27	Jordan	0	1746997	0	14122
2022-12-28	Jordan	0	1746997	0	14122
2022-12-29	Jordan	0	1746997	0	14122
2022-12-30	Jordan	0	1746997	0	14122
2022-12-31	Jordan	0	1746997	0	14122
2023-01-01	Jordan	0	1746997	0	14122
2023-01-02	Jordan	0	1746997	0	14122
2023-01-03	Jordan	0	1746997	0	14122
2023-01-04	Jordan	0	1746997	0	14122
2023-01-05	Jordan	0	1746997	0	14122
2023-01-06	Jordan	0	1746997	0	14122
2023-01-07	Jordan	0	1746997	0	14122
2023-01-08	Jordan	0	1746997	0	14122
2023-01-09	Jordan	0	1746997	0	14122
2023-01-10	Jordan	0	1746997	0	14122
2023-01-11	Jordan	0	1746997	0	14122
2023-01-12	Jordan	0	1746997	0	14122
2023-01-13	Jordan	0	1746997	0	14122
2023-01-14	Jordan	0	1746997	0	14122
2023-01-15	Jordan	0	1746997	0	14122
2023-01-16	Jordan	0	1746997	0	14122
2023-01-17	Jordan	0	1746997	0	14122
2023-01-18	Jordan	0	1746997	0	14122
2023-01-19	Jordan	0	1746997	0	14122
2023-01-20	Jordan	0	1746997	0	14122
2023-01-21	Jordan	0	1746997	0	14122
2023-01-22	Jordan	0	1746997	0	14122
2023-01-23	Jordan	0	1746997	0	14122
2023-01-24	Jordan	0	1746997	0	14122
2023-01-25	Jordan	0	1746997	0	14122
2023-01-26	Jordan	0	1746997	0	14122
2023-01-27	Jordan	0	1746997	0	14122
2023-01-28	Jordan	0	1746997	0	14122
2023-01-29	Jordan	0	1746997	0	14122
2023-01-30	Jordan	0	1746997	0	14122
2023-01-31	Jordan	0	1746997	0	14122
2023-02-01	Jordan	0	1746997	0	14122
2023-02-02	Jordan	0	1746997	0	14122
2023-02-03	Jordan	0	1746997	0	14122
2023-02-04	Jordan	0	1746997	0	14122
2023-02-05	Jordan	0	1746997	0	14122
2023-02-06	Jordan	0	1746997	0	14122
2023-02-07	Jordan	0	1746997	0	14122
2023-02-08	Jordan	0	1746997	0	14122
2023-02-09	Jordan	0	1746997	0	14122
2023-02-10	Jordan	0	1746997	0	14122
2023-02-11	Jordan	0	1746997	0	14122
2023-02-12	Jordan	0	1746997	0	14122
2023-02-13	Jordan	0	1746997	0	14122
2023-02-14	Jordan	0	1746997	0	14122
2023-02-15	Jordan	0	1746997	0	14122
2023-02-16	Jordan	0	1746997	0	14122
2023-02-17	Jordan	0	1746997	0	14122
2023-02-18	Jordan	0	1746997	0	14122
2023-02-19	Jordan	0	1746997	0	14122
2023-02-20	Jordan	0	1746997	0	14122
2023-02-21	Jordan	0	1746997	0	14122
2020-01-03	Kazakhstan	0	0	0	0
2020-01-04	Kazakhstan	0	0	0	0
2020-01-05	Kazakhstan	0	0	0	0
2020-01-06	Kazakhstan	0	0	0	0
2020-01-07	Kazakhstan	0	0	0	0
2020-01-08	Kazakhstan	0	0	0	0
2020-01-09	Kazakhstan	0	0	0	0
2020-01-10	Kazakhstan	0	0	0	0
2020-01-11	Kazakhstan	0	0	0	0
2020-01-12	Kazakhstan	0	0	0	0
2020-01-13	Kazakhstan	0	0	0	0
2020-01-14	Kazakhstan	0	0	0	0
2020-01-15	Kazakhstan	0	0	0	0
2020-01-16	Kazakhstan	0	0	0	0
2020-01-17	Kazakhstan	0	0	0	0
2020-01-18	Kazakhstan	0	0	0	0
2020-01-19	Kazakhstan	0	0	0	0
2020-01-20	Kazakhstan	0	0	0	0
2020-01-21	Kazakhstan	0	0	0	0
2020-01-22	Kazakhstan	0	0	0	0
2020-01-23	Kazakhstan	0	0	0	0
2020-01-24	Kazakhstan	0	0	0	0
2020-01-25	Kazakhstan	0	0	0	0
2020-01-26	Kazakhstan	0	0	0	0
2020-01-27	Kazakhstan	0	0	0	0
2020-01-28	Kazakhstan	0	0	0	0
2020-01-29	Kazakhstan	0	0	0	0
2020-01-30	Kazakhstan	0	0	0	0
2020-01-31	Kazakhstan	0	0	0	0
2020-02-01	Kazakhstan	0	0	0	0
2020-02-02	Kazakhstan	0	0	0	0
2020-02-03	Kazakhstan	0	0	0	0
2020-02-04	Kazakhstan	0	0	0	0
2020-02-05	Kazakhstan	0	0	0	0
2020-02-06	Kazakhstan	0	0	0	0
2020-02-07	Kazakhstan	0	0	0	0
2020-02-08	Kazakhstan	0	0	0	0
2020-02-09	Kazakhstan	0	0	0	0
2020-02-10	Kazakhstan	0	0	0	0
2020-02-11	Kazakhstan	0	0	0	0
2020-02-12	Kazakhstan	0	0	0	0
2020-02-13	Kazakhstan	0	0	0	0
2020-02-14	Kazakhstan	0	0	0	0
2020-02-15	Kazakhstan	0	0	0	0
2020-02-16	Kazakhstan	0	0	0	0
2020-02-17	Kazakhstan	0	0	0	0
2020-02-18	Kazakhstan	0	0	0	0
2020-02-19	Kazakhstan	0	0	0	0
2020-02-20	Kazakhstan	0	0	0	0
2020-02-21	Kazakhstan	0	0	0	0
2020-02-22	Kazakhstan	0	0	0	0
2020-02-23	Kazakhstan	0	0	0	0
2020-02-24	Kazakhstan	0	0	0	0
2020-02-25	Kazakhstan	0	0	0	0
2020-02-26	Kazakhstan	0	0	0	0
2020-02-27	Kazakhstan	0	0	0	0
2020-02-28	Kazakhstan	0	0	0	0
2020-02-29	Kazakhstan	0	0	0	0
2020-03-01	Kazakhstan	0	0	0	0
2020-03-02	Kazakhstan	0	0	0	0
2020-03-03	Kazakhstan	0	0	0	0
2020-03-04	Kazakhstan	0	0	0	0
2020-03-05	Kazakhstan	0	0	0	0
2020-03-06	Kazakhstan	0	0	0	0
2020-03-07	Kazakhstan	0	0	0	0
2020-03-08	Kazakhstan	0	0	0	0
2020-03-09	Kazakhstan	0	0	0	0
2020-03-10	Kazakhstan	0	0	0	0
2020-03-11	Kazakhstan	0	0	0	0
2020-03-12	Kazakhstan	0	0	0	0
2020-03-13	Kazakhstan	2	2	0	0
2020-03-14	Kazakhstan	4	6	0	0
2020-03-15	Kazakhstan	0	6	0	0
2020-03-16	Kazakhstan	0	6	0	0
2020-03-17	Kazakhstan	27	33	0	0
2020-03-18	Kazakhstan	0	33	0	0
2020-03-19	Kazakhstan	2	35	0	0
2020-03-20	Kazakhstan	11	46	0	0
2020-03-21	Kazakhstan	7	53	0	0
2020-03-22	Kazakhstan	4	57	0	0
2020-03-23	Kazakhstan	5	62	0	0
2020-03-24	Kazakhstan	10	72	0	0
2020-03-25	Kazakhstan	10	82	0	0
2020-03-26	Kazakhstan	15	97	0	0
2020-03-27	Kazakhstan	53	150	0	0
2020-03-28	Kazakhstan	78	228	1	1
2020-03-29	Kazakhstan	56	284	0	1
2020-03-30	Kazakhstan	0	284	0	1
2020-03-31	Kazakhstan	28	312	0	1
2020-04-01	Kazakhstan	36	348	1	2
2020-04-02	Kazakhstan	38	386	1	3
2020-04-03	Kazakhstan	49	435	0	3
2020-04-04	Kazakhstan	25	460	0	3
2020-04-05	Kazakhstan	71	531	2	5
2020-04-06	Kazakhstan	73	604	0	5
2020-04-07	Kazakhstan	66	670	1	6
2020-04-08	Kazakhstan	39	709	0	6
2020-04-09	Kazakhstan	18	727	1	7
2020-04-10	Kazakhstan	75	802	2	9
2020-04-11	Kazakhstan	57	859	1	10
2020-04-12	Kazakhstan	38	897	0	10
2020-04-13	Kazakhstan	82	979	2	12
2020-04-14	Kazakhstan	112	1091	0	12
2020-04-15	Kazakhstan	184	1275	0	12
2020-04-16	Kazakhstan	20	1295	4	16
2020-04-17	Kazakhstan	185	1480	0	16
2020-04-18	Kazakhstan	66	1546	1	17
2020-04-19	Kazakhstan	81	1627	2	19
2020-04-20	Kazakhstan	141	1768	0	19
2020-04-21	Kazakhstan	84	1852	0	19
2020-04-22	Kazakhstan	143	1995	0	19
2020-04-23	Kazakhstan	0	1995	0	19
2020-04-24	Kazakhstan	30	2025	0	19
2020-04-25	Kazakhstan	391	2416	6	25
2020-04-26	Kazakhstan	185	2601	0	25
2020-04-27	Kazakhstan	190	2791	0	25
2020-04-28	Kazakhstan	191	2982	0	25
2020-04-29	Kazakhstan	96	3078	0	25
2020-04-30	Kazakhstan	255	3333	0	25
2020-05-01	Kazakhstan	218	3551	0	25
2020-05-02	Kazakhstan	234	3785	0	25
2020-05-03	Kazakhstan	92	3877	1	26
2020-05-04	Kazakhstan	111	3988	1	27
2020-05-05	Kazakhstan	172	4160	2	29
2020-05-06	Kazakhstan	138	4298	0	29
2020-05-07	Kazakhstan	211	4509	1	30
2020-05-08	Kazakhstan	69	4578	0	30
2020-05-09	Kazakhstan	344	4922	1	31
2020-05-10	Kazakhstan	134	5056	0	31
2020-05-11	Kazakhstan	82	5138	0	31
2020-05-12	Kazakhstan	69	5207	1	32
2020-05-13	Kazakhstan	210	5417	0	32
2020-05-14	Kazakhstan	154	5571	1	33
2020-05-15	Kazakhstan	118	5689	1	34
2020-05-16	Kazakhstan	161	5850	0	34
2020-05-17	Kazakhstan	307	6157	0	34
2020-05-18	Kazakhstan	283	6440	0	34
2020-05-19	Kazakhstan	311	6751	1	35
2020-05-20	Kazakhstan	218	6969	0	35
2020-05-21	Kazakhstan	265	7234	0	35
2020-05-22	Kazakhstan	363	7597	0	35
2020-05-23	Kazakhstan	322	7919	0	35
2020-05-24	Kazakhstan	403	8322	0	35
2020-05-25	Kazakhstan	209	8531	0	35
2020-05-26	Kazakhstan	438	8969	0	35
2020-05-27	Kazakhstan	335	9304	2	37
2020-05-28	Kazakhstan	272	9576	0	37
2020-05-29	Kazakhstan	356	9932	0	37
2020-05-30	Kazakhstan	450	10382	0	37
2020-05-31	Kazakhstan	476	10858	1	38
2020-06-01	Kazakhstan	450	11308	3	41
2020-06-02	Kazakhstan	263	11571	0	41
2020-06-03	Kazakhstan	225	11796	3	44
2020-06-04	Kazakhstan	271	12067	4	48
2020-06-05	Kazakhstan	245	12312	0	48
2020-06-06	Kazakhstan	199	12511	4	52
2020-06-07	Kazakhstan	183	12694	2	54
2020-06-08	Kazakhstan	165	12859	2	56
2020-06-09	Kazakhstan	215	13074	2	58
2020-06-10	Kazakhstan	245	13319	3	61
2020-06-11	Kazakhstan	240	13559	6	67
2020-06-12	Kazakhstan	313	13872	0	67
2020-06-13	Kazakhstan	366	14238	3	70
2020-06-14	Kazakhstan	258	14496	3	73
2020-06-15	Kazakhstan	313	14809	4	77
2020-06-16	Kazakhstan	383	15192	4	81
2020-06-17	Kazakhstan	350	15542	7	88
2020-06-18	Kazakhstan	335	15877	12	100
2020-06-19	Kazakhstan	474	16351	5	105
2020-06-20	Kazakhstan	428	16779	8	113
2020-06-21	Kazakhstan	1062	17841	5	118
2020-06-22	Kazakhstan	1410	19251	2	120
2020-06-23	Kazakhstan	1315	20566	7	127
2020-06-24	Kazakhstan	1630	22196	7	134
2020-06-25	Kazakhstan	1476	23672	2	136
2020-06-26	Kazakhstan	1348	25020	11	147
2020-06-27	Kazakhstan	1557	26577	11	158
2020-06-28	Kazakhstan	1486	28063	15	173
2020-06-29	Kazakhstan	1613	29676	10	183
2020-06-30	Kazakhstan	492	30168	5	188
2020-07-01	Kazakhstan	10897	41065	0	188
2020-07-02	Kazakhstan	1509	42574	10	198
2020-07-03	Kazakhstan	1501	44075	12	210
2020-07-04	Kazakhstan	1644	45719	14	224
2020-07-05	Kazakhstan	1452	47171	18	242
2020-07-06	Kazakhstan	1403	48574	18	260
2020-07-07	Kazakhstan	1109	49683	4	264
2020-07-08	Kazakhstan	1376	51059	0	264
2020-07-09	Kazakhstan	1962	53021	32	296
2020-07-10	Kazakhstan	1726	54747	17	313
2020-07-11	Kazakhstan	1708	56455	19	332
2020-07-12	Kazakhstan	1798	58253	20	352
2020-07-13	Kazakhstan	1646	59899	23	375
2020-07-14	Kazakhstan	1856	61755	0	375
2020-07-15	Kazakhstan	1759	63514	0	375
2020-07-16	Kazakhstan	1674	65188	0	375
2020-07-17	Kazakhstan	1707	66895	0	375
2020-07-18	Kazakhstan	1808	68703	0	375
2020-07-19	Kazakhstan	1636	70339	0	375
2020-07-20	Kazakhstan	1499	71838	210	585
2020-07-21	Kazakhstan	1630	73468	0	585
2020-07-22	Kazakhstan	1685	75153	0	585
2020-07-23	Kazakhstan	1646	76799	0	585
2020-07-24	Kazakhstan	1687	78486	0	585
2020-07-25	Kazakhstan	1740	80226	0	585
2020-07-26	Kazakhstan	1494	81720	0	585
2020-07-27	Kazakhstan	1402	83122	0	585
2020-07-28	Kazakhstan	1526	84648	0	585
2020-07-29	Kazakhstan	1544	86192	208	793
2020-07-30	Kazakhstan	1472	87664	0	793
2020-07-31	Kazakhstan	1414	89078	0	793
2020-08-01	Kazakhstan	1289	90367	0	793
2020-08-02	Kazakhstan	6407	96774	30	823
2020-08-03	Kazakhstan	1867	98641	286	1109
2020-08-04	Kazakhstan	1434	100075	0	1109
2020-08-05	Kazakhstan	2861	102936	0	1109
2020-08-06	Kazakhstan	2590	105526	0	1109
2020-08-07	Kazakhstan	2404	107930	0	1109
2020-08-08	Kazakhstan	2009	109939	0	1109
2020-08-09	Kazakhstan	1883	111822	0	1109
2020-08-10	Kazakhstan	900	112722	324	1433
2020-08-11	Kazakhstan	779	113501	0	1433
2020-08-12	Kazakhstan	2114	115615	0	1433
2020-08-13	Kazakhstan	1489	117104	0	1433
2020-08-14	Kazakhstan	1410	118514	0	1433
2020-08-15	Kazakhstan	1267	119781	0	1433
2020-08-16	Kazakhstan	1380	121161	0	1433
2020-08-17	Kazakhstan	478	121639	200	1633
2020-08-18	Kazakhstan	334	121973	0	1633
2020-08-19	Kazakhstan	1352	123325	0	1633
2020-08-20	Kazakhstan	1031	124356	0	1633
2020-08-21	Kazakhstan	979	125335	0	1633
2020-08-22	Kazakhstan	908	126243	0	1633
2020-08-23	Kazakhstan	960	127203	0	1633
2020-08-24	Kazakhstan	259	127462	148	1781
2020-08-25	Kazakhstan	202	127664	0	1781
2020-08-26	Kazakhstan	954	128618	0	1781
2020-08-27	Kazakhstan	726	129344	0	1781
2020-08-28	Kazakhstan	696	130040	0	1781
2020-08-29	Kazakhstan	633	130673	0	1781
2020-08-30	Kazakhstan	669	131342	0	1781
2020-08-31	Kazakhstan	167	131509	97	1878
2020-09-01	Kazakhstan	87	131596	0	1878
2020-09-02	Kazakhstan	99	131695	0	1878
2020-09-03	Kazakhstan	659	132354	0	1878
2020-09-04	Kazakhstan	570	132924	0	1878
2020-09-05	Kazakhstan	501	133425	0	1878
2020-09-06	Kazakhstan	499	133924	0	1878
2020-09-07	Kazakhstan	199	134123	70	1948
2020-09-08	Kazakhstan	80	134203	0	1948
2020-09-09	Kazakhstan	433	134636	0	1948
2020-09-10	Kazakhstan	523	135159	0	1948
2020-09-11	Kazakhstan	430	135589	0	1948
2020-09-12	Kazakhstan	375	135964	0	1948
2020-09-13	Kazakhstan	420	136384	0	1948
2020-09-14	Kazakhstan	129	136513	51	1999
2020-09-15	Kazakhstan	73	136586	0	1999
2020-09-16	Kazakhstan	472	137058	0	1999
2020-09-17	Kazakhstan	335	137393	0	1999
2020-09-18	Kazakhstan	320	137713	0	1999
2020-09-19	Kazakhstan	300	138013	0	1999
2020-09-20	Kazakhstan	335	138348	0	1999
2020-09-21	Kazakhstan	107	138455	44	2043
2020-09-22	Kazakhstan	87	138542	0	2043
2020-09-23	Kazakhstan	440	138982	0	2043
2020-09-24	Kazakhstan	307	139289	0	2043
2020-09-25	Kazakhstan	292	139581	0	2043
2020-09-26	Kazakhstan	301	139882	0	2043
2020-09-27	Kazakhstan	293	140175	0	2043
2020-09-28	Kazakhstan	90	140265	32	2075
2020-09-29	Kazakhstan	68	140333	0	2075
2020-09-30	Kazakhstan	374	140707	0	2075
2020-10-01	Kazakhstan	250	140957	0	2075
2020-10-02	Kazakhstan	299	141256	0	2075
2020-10-03	Kazakhstan	228	141484	0	2075
2020-10-04	Kazakhstan	264	141748	0	2075
2020-10-05	Kazakhstan	96	141844	31	2106
2020-10-06	Kazakhstan	67	141911	0	2106
2020-10-07	Kazakhstan	328	142239	0	2106
2020-10-08	Kazakhstan	358	142597	0	2106
2020-10-09	Kazakhstan	348	142945	0	2106
2020-10-10	Kazakhstan	335	143280	0	2106
2020-10-11	Kazakhstan	352	143632	0	2106
2020-10-12	Kazakhstan	108	143740	30	2136
2020-10-13	Kazakhstan	74	143814	0	2136
2020-10-14	Kazakhstan	404	144218	0	2136
2020-10-15	Kazakhstan	269	144487	0	2136
2020-10-16	Kazakhstan	274	144761	0	2136
2020-10-17	Kazakhstan	258	145019	0	2136
2020-10-18	Kazakhstan	301	145320	0	2136
2020-10-19	Kazakhstan	153	145473	42	2178
2020-10-20	Kazakhstan	130	145603	0	2178
2020-10-21	Kazakhstan	363	145966	0	2178
2020-10-22	Kazakhstan	322	146288	0	2178
2020-10-23	Kazakhstan	365	146653	0	2178
2020-10-24	Kazakhstan	329	146982	0	2178
2020-10-25	Kazakhstan	315	147297	0	2178
2020-10-26	Kazakhstan	166	147463	41	2219
2020-10-27	Kazakhstan	152	147615	0	2219
2020-10-28	Kazakhstan	422	148037	0	2219
2020-10-29	Kazakhstan	442	148479	0	2219
2020-10-30	Kazakhstan	587	149066	0	2219
2020-10-31	Kazakhstan	633	149699	0	2219
2020-11-01	Kazakhstan	681	150380	0	2219
2020-11-02	Kazakhstan	483	150863	40	2259
2020-11-03	Kazakhstan	458	151321	0	2259
2020-11-04	Kazakhstan	701	152022	0	2259
2020-11-05	Kazakhstan	703	152725	0	2259
2020-11-06	Kazakhstan	822	153547	0	2259
2020-11-07	Kazakhstan	774	154321	0	2259
2020-11-08	Kazakhstan	899	155220	0	2259
2020-11-09	Kazakhstan	656	155876	47	2306
2020-11-10	Kazakhstan	575	156451	0	2306
2020-11-11	Kazakhstan	810	157261	0	2306
2020-11-12	Kazakhstan	775	158036	0	2306
2020-11-13	Kazakhstan	817	158853	0	2306
2020-11-14	Kazakhstan	903	159756	0	2306
2020-11-15	Kazakhstan	856	160612	0	2306
2020-11-16	Kazakhstan	636	161248	59	2365
2020-11-17	Kazakhstan	625	161873	0	2365
2020-11-18	Kazakhstan	950	162823	0	2365
2020-11-19	Kazakhstan	964	163787	0	2365
2020-11-20	Kazakhstan	949	164736	0	2365
2020-11-21	Kazakhstan	976	165712	0	2365
2020-11-22	Kazakhstan	913	166625	0	2365
2020-11-23	Kazakhstan	760	167385	52	2417
2020-11-24	Kazakhstan	698	168083	0	2417
2020-11-25	Kazakhstan	924	169007	0	2417
2020-11-26	Kazakhstan	988	169995	0	2417
2020-11-27	Kazakhstan	974	170969	0	2417
2020-11-28	Kazakhstan	1010	171979	0	2417
2020-11-29	Kazakhstan	990	172969	0	2417
2020-11-30	Kazakhstan	837	173806	60	2477
2020-12-01	Kazakhstan	757	174563	0	2477
2020-12-02	Kazakhstan	1002	175565	0	2477
2020-12-03	Kazakhstan	777	176342	0	2477
2020-12-04	Kazakhstan	1044	177386	0	2477
2020-12-05	Kazakhstan	992	178378	0	2477
2020-12-06	Kazakhstan	966	179344	0	2477
2020-12-07	Kazakhstan	745	180089	65	2542
2020-12-08	Kazakhstan	688	180777	0	2542
2020-12-09	Kazakhstan	944	181721	0	2542
2020-12-10	Kazakhstan	936	182657	0	2542
2020-12-11	Kazakhstan	973	183630	0	2542
2020-12-12	Kazakhstan	927	184557	0	2542
2020-12-13	Kazakhstan	956	185513	0	2542
2020-12-14	Kazakhstan	764	186277	67	2609
2020-12-15	Kazakhstan	683	186960	0	2609
2020-12-16	Kazakhstan	930	187890	0	2609
2020-12-17	Kazakhstan	947	188837	0	2609
2020-12-18	Kazakhstan	714	189551	0	2609
2020-12-19	Kazakhstan	741	190292	0	2609
2020-12-20	Kazakhstan	677	190969	0	2609
2020-12-21	Kazakhstan	681	191650	60	2669
2020-12-22	Kazakhstan	929	192579	0	2669
2020-12-23	Kazakhstan	924	193503	0	2669
2020-12-24	Kazakhstan	910	194413	0	2669
2020-12-25	Kazakhstan	890	195303	0	2669
2020-12-26	Kazakhstan	913	196216	0	2669
2020-12-27	Kazakhstan	926	197142	0	2669
2020-12-28	Kazakhstan	760	197902	80	2749
2020-12-29	Kazakhstan	757	198659	0	2749
2020-12-30	Kazakhstan	896	199555	0	2749
2020-12-31	Kazakhstan	888	200443	0	2749
2021-01-01	Kazakhstan	870	201313	0	2749
2021-01-02	Kazakhstan	846	202159	0	2749
2021-01-03	Kazakhstan	721	202880	0	2749
2021-01-04	Kazakhstan	683	203563	96	2845
2021-01-05	Kazakhstan	730	204293	0	2845
2021-01-06	Kazakhstan	771	205064	0	2845
2021-01-07	Kazakhstan	869	205933	0	2845
2021-01-08	Kazakhstan	907	206840	0	2845
2021-01-09	Kazakhstan	871	207711	0	2845
2021-01-10	Kazakhstan	885	208596	0	2845
2021-01-11	Kazakhstan	773	209369	40	2885
2021-01-12	Kazakhstan	717	210086	0	2885
2021-01-13	Kazakhstan	890	210976	0	2885
2021-01-14	Kazakhstan	925	211901	0	2885
2021-01-15	Kazakhstan	911	212812	0	2885
2021-01-16	Kazakhstan	1043	213855	0	2885
2021-01-17	Kazakhstan	1072	214927	0	2885
2021-01-18	Kazakhstan	1020	215947	71	2956
2021-01-19	Kazakhstan	1017	216964	0	2956
2021-01-20	Kazakhstan	1252	218216	0	2956
2021-01-21	Kazakhstan	1311	219527	0	2956
2021-01-22	Kazakhstan	1526	221053	0	2956
2021-01-23	Kazakhstan	1648	222701	0	2956
2021-01-24	Kazakhstan	1694	224395	0	2956
2021-01-25	Kazakhstan	1496	225891	79	3035
2021-01-26	Kazakhstan	1274	227165	0	3035
2021-01-27	Kazakhstan	1527	228692	0	3035
2021-01-28	Kazakhstan	1496	230188	0	3035
2021-01-29	Kazakhstan	1528	231716	0	3035
2021-01-30	Kazakhstan	1440	233156	0	3035
2021-01-31	Kazakhstan	1413	234569	0	3035
2021-02-01	Kazakhstan	1275	235844	91	3126
2021-02-02	Kazakhstan	1185	237029	0	3126
2021-02-03	Kazakhstan	1335	238364	0	3126
2021-02-04	Kazakhstan	1362	239726	0	3126
2021-02-05	Kazakhstan	1257	240983	0	3126
2021-02-06	Kazakhstan	1209	242192	0	3126
2021-02-07	Kazakhstan	1215	243407	0	3126
2021-02-08	Kazakhstan	1021	244428	59	3185
2021-02-09	Kazakhstan	923	245351	0	3185
2021-02-10	Kazakhstan	1123	246474	0	3185
2021-02-11	Kazakhstan	1059	247533	0	3185
2021-02-12	Kazakhstan	1033	248566	0	3185
2021-02-13	Kazakhstan	996	249562	0	3185
2021-02-14	Kazakhstan	914	250476	0	3185
2021-02-15	Kazakhstan	791	251267	61	3246
2021-02-16	Kazakhstan	692	251959	0	3246
2021-02-17	Kazakhstan	862	252821	0	3246
2021-02-18	Kazakhstan	930	253751	0	3246
2021-02-19	Kazakhstan	961	254712	0	3246
2021-02-20	Kazakhstan	872	255584	0	3246
2021-02-21	Kazakhstan	804	256388	0	3246
2021-02-22	Kazakhstan	712	257100	65	3311
2021-02-23	Kazakhstan	700	257800	0	3311
2021-02-24	Kazakhstan	809	258609	0	3311
2021-02-25	Kazakhstan	869	259478	0	3311
2021-02-26	Kazakhstan	906	260384	0	3311
2021-02-27	Kazakhstan	860	261244	0	3311
2021-02-28	Kazakhstan	849	262093	0	3311
2021-03-01	Kazakhstan	632	262725	78	3389
2021-03-02	Kazakhstan	671	263396	0	3389
2021-03-03	Kazakhstan	782	264178	0	3389
2021-03-04	Kazakhstan	850	265028	0	3389
2021-03-05	Kazakhstan	901	265929	0	3389
2021-03-06	Kazakhstan	874	266803	0	3389
2021-03-07	Kazakhstan	854	267657	0	3389
2021-03-08	Kazakhstan	670	268327	0	3389
2021-03-09	Kazakhstan	575	268902	67	3456
2021-03-10	Kazakhstan	697	269599	0	3456
2021-03-11	Kazakhstan	800	270399	0	3456
2021-03-12	Kazakhstan	964	271363	0	3456
2021-03-13	Kazakhstan	1057	272420	0	3456
2021-03-14	Kazakhstan	1101	273521	0	3456
2021-03-15	Kazakhstan	1020	274541	55	3511
2021-03-16	Kazakhstan	961	275502	0	3511
2021-03-17	Kazakhstan	1161	276663	0	3511
2021-03-18	Kazakhstan	1243	277906	0	3511
2021-03-19	Kazakhstan	1314	279220	0	3511
2021-03-20	Kazakhstan	1356	280576	0	3511
2021-03-21	Kazakhstan	1222	281798	0	3511
2021-03-22	Kazakhstan	1229	283027	2291	5802
2021-03-23	Kazakhstan	1111	284138	0	5802
2021-03-24	Kazakhstan	1103	285241	0	5802
2021-03-25	Kazakhstan	1111	286352	0	5802
2021-03-26	Kazakhstan	1163	287515	0	5802
2021-03-27	Kazakhstan	1587	289102	0	5802
2021-03-28	Kazakhstan	1690	290792	0	5802
2021-03-29	Kazakhstan	1514	292306	110	5912
2021-03-30	Kazakhstan	1455	293761	0	5912
2021-03-31	Kazakhstan	1745	295506	0	5912
2021-04-01	Kazakhstan	1966	297472	0	5912
2021-04-02	Kazakhstan	2154	299626	0	5912
2021-04-03	Kazakhstan	2192	301818	0	5912
2021-04-04	Kazakhstan	2104	303922	0	5912
2021-04-05	Kazakhstan	1938	305860	116	6028
2021-04-06	Kazakhstan	1816	307676	0	6028
2021-04-07	Kazakhstan	2196	309872	0	6028
2021-04-08	Kazakhstan	2686	312558	0	6028
2021-04-09	Kazakhstan	2544	315102	0	6028
2021-04-10	Kazakhstan	2835	317937	0	6028
2021-04-11	Kazakhstan	2944	320881	0	6028
2021-04-12	Kazakhstan	2327	323208	151	6179
2021-04-13	Kazakhstan	2026	325234	0	6179
2021-04-14	Kazakhstan	2359	327593	0	6179
2021-04-15	Kazakhstan	2726	330319	0	6179
2021-04-16	Kazakhstan	2727	333046	0	6179
2021-04-17	Kazakhstan	2890	335936	0	6179
2021-04-18	Kazakhstan	2909	338845	0	6179
2021-04-19	Kazakhstan	2754	341599	194	6373
2021-04-20	Kazakhstan	2541	344140	0	6373
2021-04-21	Kazakhstan	2831	346971	0	6373
2021-04-22	Kazakhstan	3016	349987	0	6373
2021-04-23	Kazakhstan	3001	352988	0	6373
2021-04-24	Kazakhstan	2930	355918	0	6373
2021-04-25	Kazakhstan	2916	358834	0	6373
2021-04-26	Kazakhstan	2741	361575	188	6561
2021-04-27	Kazakhstan	2296	363871	0	6561
2021-04-28	Kazakhstan	2838	366709	0	6561
2021-04-29	Kazakhstan	2995	369704	0	6561
2021-04-30	Kazakhstan	2958	372662	0	6561
2021-05-01	Kazakhstan	2975	375637	0	6561
2021-05-02	Kazakhstan	2933	378570	0	6561
2021-05-03	Kazakhstan	2508	381078	197	6758
2021-05-04	Kazakhstan	2086	383164	0	6758
2021-05-05	Kazakhstan	2327	385491	0	6758
2021-05-06	Kazakhstan	2620	388111	0	6758
2021-05-07	Kazakhstan	2941	391052	0	6758
2021-05-08	Kazakhstan	2706	393758	0	6758
2021-05-09	Kazakhstan	2372	396130	0	6758
2021-05-10	Kazakhstan	2165	398295	218	6976
2021-05-11	Kazakhstan	1773	400068	0	6976
2021-05-12	Kazakhstan	1824	401892	0	6976
2021-05-13	Kazakhstan	2456	404348	0	6976
2021-05-14	Kazakhstan	2676	407024	0	6976
2021-05-15	Kazakhstan	2635	409659	0	6976
2021-05-16	Kazakhstan	2577	412236	0	6976
2021-05-17	Kazakhstan	2109	414345	173	7149
2021-05-18	Kazakhstan	1838	416183	0	7149
2021-05-19	Kazakhstan	2142	418325	0	7149
2021-05-20	Kazakhstan	2538	420863	0	7149
2021-05-21	Kazakhstan	2388	423251	0	7149
2021-05-22	Kazakhstan	2369	425620	0	7149
2021-05-23	Kazakhstan	2253	427873	0	7149
2021-05-24	Kazakhstan	1847	429720	0	7149
2021-05-25	Kazakhstan	1568	431288	0	7149
2021-05-26	Kazakhstan	1860	433148	0	7149
2021-05-27	Kazakhstan	1956	435104	0	7149
2021-05-28	Kazakhstan	1827	436931	0	7149
2021-05-29	Kazakhstan	1784	438715	0	7149
2021-05-30	Kazakhstan	1654	440369	0	7149
2021-05-31	Kazakhstan	1432	441801	172	7321
2021-06-01	Kazakhstan	1134	442935	0	7321
2021-06-02	Kazakhstan	1442	444377	0	7321
2021-06-03	Kazakhstan	1476	445853	0	7321
2021-06-04	Kazakhstan	1422	447275	0	7321
2021-06-05	Kazakhstan	1303	448578	0	7321
2021-06-06	Kazakhstan	1280	449858	0	7321
2021-06-07	Kazakhstan	1010	450868	144	7465
2021-06-08	Kazakhstan	773	451641	0	7465
2021-06-09	Kazakhstan	1119	452760	0	7465
2021-06-10	Kazakhstan	1215	453975	0	7465
2021-06-11	Kazakhstan	1190	455165	0	7465
2021-06-12	Kazakhstan	1181	456346	0	7465
2021-06-13	Kazakhstan	1128	457474	0	7465
2021-06-14	Kazakhstan	978	458452	121	7586
2021-06-15	Kazakhstan	760	459212	0	7586
2021-06-16	Kazakhstan	1128	460340	0	7586
2021-06-17	Kazakhstan	1202	461542	0	7586
2021-06-18	Kazakhstan	1253	462795	0	7586
2021-06-19	Kazakhstan	1215	464010	0	7586
2021-06-20	Kazakhstan	1175	465185	0	7586
2021-06-21	Kazakhstan	940	466125	80	7666
2021-06-22	Kazakhstan	944	467069	0	7666
2021-06-23	Kazakhstan	1329	468398	0	7666
2021-06-24	Kazakhstan	1577	469975	0	7666
2021-06-25	Kazakhstan	1523	471498	0	7666
2021-06-26	Kazakhstan	1784	473282	0	7666
2021-06-27	Kazakhstan	1757	475039	0	7666
2021-06-28	Kazakhstan	1701	476740	93	7759
2021-06-29	Kazakhstan	1323	478063	0	7759
2021-06-30	Kazakhstan	2099	480162	0	7759
2021-07-01	Kazakhstan	2524	482686	0	7759
2021-07-02	Kazakhstan	2666	485352	0	7759
2021-07-03	Kazakhstan	2852	488204	0	7759
2021-07-04	Kazakhstan	3073	491277	0	7759
2021-07-05	Kazakhstan	3113	494390	175	7934
2021-07-06	Kazakhstan	2627	497017	0	7934
2021-07-07	Kazakhstan	2738	499755	0	7934
2021-07-08	Kazakhstan	2826	502581	0	7934
2021-07-09	Kazakhstan	3049	505630	0	7934
2021-07-10	Kazakhstan	3242	508872	0	7934
2021-07-11	Kazakhstan	3813	512685	0	7934
2021-07-12	Kazakhstan	3939	516624	239	8173
2021-07-13	Kazakhstan	3712	520336	0	8173
2021-07-14	Kazakhstan	4542	524878	0	8173
2021-07-15	Kazakhstan	5441	530319	0	8173
2021-07-16	Kazakhstan	5770	536089	0	8173
2021-07-17	Kazakhstan	5804	541893	0	8173
2021-07-18	Kazakhstan	5617	547510	0	8173
2021-07-19	Kazakhstan	5343	552853	365	8538
2021-07-20	Kazakhstan	4914	557767	0	8538
2021-07-21	Kazakhstan	5406	563173	0	8538
2021-07-22	Kazakhstan	5742	568915	0	8538
2021-07-23	Kazakhstan	6352	575267	0	8538
2021-07-24	Kazakhstan	6746	582013	0	8538
2021-07-25	Kazakhstan	6843	588856	0	8538
2021-07-26	Kazakhstan	6721	595577	539	9077
2021-07-27	Kazakhstan	6820	602397	0	9077
2021-07-28	Kazakhstan	7249	609646	0	9077
2021-07-29	Kazakhstan	7741	617387	0	9077
2021-07-30	Kazakhstan	8082	625469	0	9077
2021-07-31	Kazakhstan	8000	633469	0	9077
2021-08-01	Kazakhstan	8078	641547	0	9077
2021-08-02	Kazakhstan	7660	649207	0	9077
2021-08-03	Kazakhstan	7527	656734	832	9909
2021-08-04	Kazakhstan	7990	664724	0	9909
2021-08-05	Kazakhstan	8171	672895	0	9909
2021-08-06	Kazakhstan	8182	681077	0	9909
2021-08-07	Kazakhstan	8325	689402	0	9909
2021-08-08	Kazakhstan	8178	697580	0	9909
2021-08-09	Kazakhstan	7747	705327	882	10791
2021-08-10	Kazakhstan	7270	712597	0	10791
2021-08-11	Kazakhstan	8245	720842	0	10791
2021-08-12	Kazakhstan	8174	729016	0	10791
2021-08-13	Kazakhstan	8204	737220	0	10791
2021-08-14	Kazakhstan	7918	745138	0	10791
2021-08-15	Kazakhstan	7788	752926	0	10791
2021-08-16	Kazakhstan	7315	760241	934	11725
2021-08-17	Kazakhstan	6922	767163	0	11725
2021-08-18	Kazakhstan	7597	774760	0	11725
2021-08-19	Kazakhstan	7758	782518	0	11725
2021-08-20	Kazakhstan	7687	790205	0	11725
2021-08-21	Kazakhstan	7471	797676	0	11725
2021-08-22	Kazakhstan	7035	804711	0	11725
2021-08-23	Kazakhstan	6341	811052	930	12655
2021-08-24	Kazakhstan	5669	816721	0	12655
2021-08-25	Kazakhstan	6468	823189	0	12655
2021-08-26	Kazakhstan	6735	829924	0	12655
2021-08-27	Kazakhstan	6812	836736	0	12655
2021-08-28	Kazakhstan	6555	843291	0	12655
2021-08-29	Kazakhstan	6266	849557	0	12655
2021-08-30	Kazakhstan	5285	854842	0	12655
2021-08-31	Kazakhstan	4361	859203	1077	13732
2021-09-01	Kazakhstan	4378	863581	0	13732
2021-09-02	Kazakhstan	5340	868921	0	13732
2021-09-03	Kazakhstan	5288	874209	0	13732
2021-09-04	Kazakhstan	5149	879358	0	13732
2021-09-05	Kazakhstan	4866	884224	0	13732
2021-09-06	Kazakhstan	3964	888188	691	14423
2021-09-07	Kazakhstan	3595	891783	0	14423
2021-09-08	Kazakhstan	3981	895764	0	14423
2021-09-09	Kazakhstan	4408	900172	0	14423
2021-09-10	Kazakhstan	4299	904471	0	14423
2021-09-11	Kazakhstan	3925	908396	0	14423
2021-09-12	Kazakhstan	3845	912241	0	14423
2021-09-13	Kazakhstan	3142	915383	608	15031
2021-09-14	Kazakhstan	2825	918208	0	15031
2021-09-15	Kazakhstan	3232	921440	0	15031
2021-09-16	Kazakhstan	3584	925024	0	15031
2021-09-17	Kazakhstan	3317	928341	0	15031
2021-09-18	Kazakhstan	3117	931458	0	15031
2021-09-19	Kazakhstan	2991	934449	0	15031
2021-09-20	Kazakhstan	2505	936954	472	15503
2021-09-21	Kazakhstan	2111	939065	58	15561
2021-09-22	Kazakhstan	2728	941793	59	15620
2021-09-23	Kazakhstan	2940	944733	62	15682
2021-09-24	Kazakhstan	2749	947482	47	15729
2021-09-25	Kazakhstan	2524	950006	54	15783
2021-09-26	Kazakhstan	2379	952385	47	15830
2021-09-27	Kazakhstan	1910	954295	35	15865
2021-09-28	Kazakhstan	1730	956025	42	15907
2021-09-29	Kazakhstan	2145	958170	52	15959
2021-09-30	Kazakhstan	2408	960578	47	16006
2021-10-01	Kazakhstan	2264	962842	49	16055
2021-10-02	Kazakhstan	2238	965080	42	16097
2021-10-03	Kazakhstan	2132	967212	45	16142
2021-10-04	Kazakhstan	1763	968975	37	16179
2021-10-05	Kazakhstan	1641	970616	39	16218
2021-10-06	Kazakhstan	2063	972679	46	16264
2021-10-07	Kazakhstan	2265	974944	39	16303
2021-10-08	Kazakhstan	2083	977027	43	16346
2021-10-09	Kazakhstan	2090	979117	43	16389
2021-10-10	Kazakhstan	2012	981129	51	16440
2021-10-11	Kazakhstan	1759	982888	33	16473
2021-10-12	Kazakhstan	1510	984398	36	16509
2021-10-13	Kazakhstan	1883	986281	35	16544
2021-10-14	Kazakhstan	2084	988365	39	16583
2021-10-15	Kazakhstan	2096	990461	35	16618
2021-10-16	Kazakhstan	2027	992488	31	16649
2021-10-17	Kazakhstan	1976	994464	33	16682
2021-10-18	Kazakhstan	1677	996141	31	16713
2021-10-19	Kazakhstan	1396	997537	53	16766
2021-10-20	Kazakhstan	1837	999374	28	16794
2021-10-21	Kazakhstan	1995	1001369	41	16835
2021-10-22	Kazakhstan	1893	1003262	36	16871
2021-10-23	Kazakhstan	1868	1005130	34	16905
2021-10-24	Kazakhstan	1825	1006955	28	16933
2021-10-25	Kazakhstan	1600	1008555	24	16957
2021-10-26	Kazakhstan	1363	1009918	34	16991
2021-10-27	Kazakhstan	1738	1011656	30	17021
2021-10-28	Kazakhstan	1847	1013503	29	17050
2021-10-29	Kazakhstan	1936	1015439	28	17078
2021-10-30	Kazakhstan	1742	1017181	34	17112
2021-10-31	Kazakhstan	1660	1018841	19	17131
2021-11-01	Kazakhstan	1423	1020264	19	17150
2021-11-02	Kazakhstan	1188	1021452	25	17175
2021-11-03	Kazakhstan	1492	1022944	26	17201
2021-11-04	Kazakhstan	1505	1024449	37	17238
2021-11-05	Kazakhstan	1541	1025990	25	17263
2021-11-06	Kazakhstan	1444	1027434	27	17290
2021-11-07	Kazakhstan	1494	1028928	28	17318
2021-11-08	Kazakhstan	1058	1029986	12	17330
2021-11-09	Kazakhstan	925	1030911	34	17364
2021-11-10	Kazakhstan	1333	1032244	32	17396
2021-11-11	Kazakhstan	1395	1033639	33	17429
2021-11-12	Kazakhstan	1412	1035051	32	17461
2021-11-13	Kazakhstan	1322	1036373	31	17492
2021-11-14	Kazakhstan	1265	1037638	20	17512
2021-11-15	Kazakhstan	1081	1038719	19	17531
2021-11-16	Kazakhstan	952	1039671	18	17549
2021-11-17	Kazakhstan	1253	1040924	26	17575
2021-11-18	Kazakhstan	1260	1042184	26	17601
2021-11-19	Kazakhstan	1272	1043456	24	17625
2021-11-20	Kazakhstan	1179	1044635	24	17649
2021-11-21	Kazakhstan	1148	1045783	21	17670
2021-11-22	Kazakhstan	939	1046722	11	17681
2021-11-23	Kazakhstan	773	1047495	21	17702
2021-11-24	Kazakhstan	1055	1048550	30	17732
2021-11-25	Kazakhstan	1087	1049637	19	17751
2021-11-26	Kazakhstan	1063	1050700	14	17765
2021-11-27	Kazakhstan	996	1051696	17	17782
2021-11-28	Kazakhstan	926	1052622	23	17805
2021-11-29	Kazakhstan	805	1053427	13	17818
2021-11-30	Kazakhstan	664	1054091	27	17845
2021-12-01	Kazakhstan	881	1054972	11	17856
2021-12-02	Kazakhstan	807	1055779	15	17871
2021-12-03	Kazakhstan	738	1056517	24	17895
2021-12-04	Kazakhstan	798	1057315	20	17915
2021-12-05	Kazakhstan	790	1058105	17	17932
2021-12-06	Kazakhstan	653	1058758	16	17948
2021-12-07	Kazakhstan	551	1059309	10	17958
2021-12-08	Kazakhstan	816	1060125	14	17972
2021-12-09	Kazakhstan	798	1060923	13	17985
2021-12-10	Kazakhstan	722	1061645	20	18005
2021-12-11	Kazakhstan	634	1062279	11	18016
2021-12-12	Kazakhstan	619	1062898	20	18036
2021-12-13	Kazakhstan	512	1063410	13	18049
2021-12-14	Kazakhstan	399	1063809	15	18064
2021-12-15	Kazakhstan	556	1064365	14	18078
2021-12-16	Kazakhstan	627	1064992	10	18088
2021-12-17	Kazakhstan	605	1065597	10	18098
2021-12-18	Kazakhstan	497	1066094	14	18112
2021-12-19	Kazakhstan	453	1066547	4	18116
2021-12-20	Kazakhstan	387	1066934	3	18119
2021-12-21	Kazakhstan	375	1067309	18	18137
2021-12-22	Kazakhstan	502	1067811	8	18145
2021-12-23	Kazakhstan	552	1068363	15	18160
2021-12-24	Kazakhstan	536	1068899	3	18163
2021-12-25	Kazakhstan	510	1069409	13	18176
2021-12-26	Kazakhstan	455	1069864	9	18185
2021-12-27	Kazakhstan	351	1070215	5	18190
2021-12-28	Kazakhstan	355	1070570	9	18199
2021-12-29	Kazakhstan	465	1071035	12	18211
2021-12-30	Kazakhstan	480	1071515	8	18219
2021-12-31	Kazakhstan	522	1072037	8	18227
2022-01-01	Kazakhstan	481	1072518	4	18231
2022-01-02	Kazakhstan	481	1072999	5	18236
2022-01-03	Kazakhstan	374	1073373	8	18244
2022-01-04	Kazakhstan	416	1073789	12	18256
2022-01-05	Kazakhstan	494	1074283	11	18267
2022-01-06	Kazakhstan	741	1075024	6	18273
2022-01-07	Kazakhstan	1192	1076216	1	18274
2022-01-08	Kazakhstan	1510	1077726	0	18274
2022-01-09	Kazakhstan	1945	1079671	4	18278
2022-01-10	Kazakhstan	2087	1081758	6	18284
2022-01-11	Kazakhstan	2230	1083988	2	18286
2022-01-12	Kazakhstan	4889	1088877	2	18288
2022-01-13	Kazakhstan	9183	1098060	3	18291
2022-01-14	Kazakhstan	10507	1108567	2	18293
2022-01-15	Kazakhstan	12423	1120990	12	18305
2022-01-16	Kazakhstan	13608	1134598	7	18312
2022-01-17	Kazakhstan	11567	1146165	6	18318
2022-01-18	Kazakhstan	9706	1155871	8	18326
2022-01-19	Kazakhstan	14061	1169932	12	18338
2022-01-20	Kazakhstan	15995	1185927	12	18350
2022-01-21	Kazakhstan	16442	1202369	7	18357
2022-01-22	Kazakhstan	15315	1217684	13	18370
2022-01-23	Kazakhstan	14172	1231856	12	18382
2022-01-24	Kazakhstan	11364	1243220	9	18391
2022-01-25	Kazakhstan	9045	1252265	12	18403
2022-01-26	Kazakhstan	12034	1264299	12	18415
2022-01-27	Kazakhstan	13758	1278057	15	18430
2022-01-28	Kazakhstan	12706	1290763	24	18454
2022-01-29	Kazakhstan	11897	1302660	18	18472
2022-01-30	Kazakhstan	9648	1312308	18	18490
2022-01-31	Kazakhstan	7506	1319814	18	18508
2022-02-01	Kazakhstan	5479	1325293	20	18528
2022-02-02	Kazakhstan	7350	1332643	19	18547
2022-02-03	Kazakhstan	7767	1340410	23	18570
2022-02-04	Kazakhstan	6773	1347183	30	18600
2022-02-05	Kazakhstan	5865	1353048	22	18622
2022-02-06	Kazakhstan	4926	1357974	19	18641
2022-02-07	Kazakhstan	3689	1361663	19	18660
2022-02-08	Kazakhstan	2019	1363682	12	18672
2022-02-09	Kazakhstan	3372	1367054	21	18693
2022-02-10	Kazakhstan	3412	1370466	23	18716
2022-02-11	Kazakhstan	2581	1373047	20	18736
2022-02-12	Kazakhstan	2386	1375433	20	18756
2022-02-13	Kazakhstan	2027	1377460	15	18771
2022-02-14	Kazakhstan	1335	1378795	10	18781
2022-02-15	Kazakhstan	1177	1379972	15	18796
2022-02-16	Kazakhstan	1586	1381558	11	18807
2022-02-17	Kazakhstan	1408	1382966	29	18836
2022-02-18	Kazakhstan	1412	1384378	15	18851
2022-02-19	Kazakhstan	1066	1385444	6	18857
2022-02-20	Kazakhstan	886	1386330	9	18866
2022-02-21	Kazakhstan	633	1386963	1	18867
2022-02-22	Kazakhstan	483	1387446	5	18872
2022-02-23	Kazakhstan	655	1388101	10	18882
2022-02-24	Kazakhstan	612	1388713	11	18893
2022-02-25	Kazakhstan	575	1389288	13	18906
2022-02-26	Kazakhstan	496	1389784	9	18915
2022-02-27	Kazakhstan	389	1390173	14	18929
2022-02-28	Kazakhstan	268	1390441	8	18937
2022-03-01	Kazakhstan	229	1390670	10	18947
2022-03-02	Kazakhstan	296	1390966	11	18958
2022-03-03	Kazakhstan	311	1391277	5	18963
2022-03-04	Kazakhstan	286	1391563	4	18967
2022-03-05	Kazakhstan	250	1391813	3	18970
2022-03-06	Kazakhstan	198	1392011	3	18973
2022-03-07	Kazakhstan	158	1392169	6	18979
2022-03-08	Kazakhstan	81	1392250	1	18980
2022-03-09	Kazakhstan	88	1392338	3	18983
2022-03-10	Kazakhstan	89	1392427	5	18988
2022-03-11	Kazakhstan	163	1392590	1	18989
2022-03-12	Kazakhstan	144	1392734	1	18990
2022-03-13	Kazakhstan	126	1392860	3	18993
2022-03-14	Kazakhstan	67	1392927	2	18995
2022-03-15	Kazakhstan	55	1392982	0	18995
2022-03-16	Kazakhstan	121	1393103	2	18997
2022-03-17	Kazakhstan	103	1393206	2	18999
2022-03-18	Kazakhstan	80	1393286	2	19001
2022-03-19	Kazakhstan	83	1393369	3	19004
2022-03-20	Kazakhstan	58	1393427	0	19004
2022-03-21	Kazakhstan	29	1393456	0	19004
2022-03-22	Kazakhstan	36	1393492	1	19005
2022-03-23	Kazakhstan	18	1393510	1	19006
2022-03-24	Kazakhstan	12	1393522	0	19006
2022-03-25	Kazakhstan	24	1393546	2	19008
2022-03-26	Kazakhstan	52	1393598	1	19009
2022-03-27	Kazakhstan	45	1393643	1	19010
2022-03-28	Kazakhstan	28	1393671	0	19010
2022-03-29	Kazakhstan	18	1393689	1	19011
2022-03-30	Kazakhstan	53	1393742	0	19011
2022-03-31	Kazakhstan	44	1393786	0	19011
2022-04-01	Kazakhstan	34	1393820	1	19012
2022-04-02	Kazakhstan	39	1393859	0	19012
2022-04-03	Kazakhstan	33	1393892	0	19012
2022-04-04	Kazakhstan	12	1393904	0	19012
2022-04-05	Kazakhstan	15	1393919	1	19013
2022-04-06	Kazakhstan	35	1393954	0	19013
2022-04-07	Kazakhstan	30	1393984	0	19013
2022-04-08	Kazakhstan	30	1394014	0	19013
2022-04-09	Kazakhstan	30	1394044	0	19013
2022-04-10	Kazakhstan	26	1394070	0	19013
2022-04-11	Kazakhstan	12	1394082	0	19013
2022-04-12	Kazakhstan	11	1394093	0	19013
2022-04-13	Kazakhstan	25	1394118	0	19013
2022-04-14	Kazakhstan	25	1394143	0	19013
2022-04-15	Kazakhstan	27	1394170	0	19013
2022-04-16	Kazakhstan	31	1394201	0	19013
2022-04-17	Kazakhstan	23	1394224	0	19013
2022-04-18	Kazakhstan	9	1394233	0	19013
2022-04-19	Kazakhstan	12	1394245	0	19013
2022-04-20	Kazakhstan	22	1394267	0	19013
2022-04-21	Kazakhstan	23	1394290	0	19013
2022-04-22	Kazakhstan	25	1394315	0	19013
2022-04-23	Kazakhstan	15	1394330	0	19013
2022-04-24	Kazakhstan	19	1394349	0	19013
2022-04-25	Kazakhstan	10	1394359	0	19013
2022-04-26	Kazakhstan	9	1394368	0	19013
2022-04-27	Kazakhstan	33	1394401	0	19013
2022-04-28	Kazakhstan	30	1394431	0	19013
2022-04-29	Kazakhstan	42	1394473	0	19013
2022-04-30	Kazakhstan	20	1394493	0	19013
2022-05-01	Kazakhstan	30	1394523	0	19013
2022-05-02	Kazakhstan	7	1394530	0	19013
2022-05-03	Kazakhstan	6	1394536	0	19013
2022-05-04	Kazakhstan	9	1394545	0	19013
2022-05-05	Kazakhstan	27	1394572	0	19013
2022-05-06	Kazakhstan	19	1394591	1	19014
2022-05-07	Kazakhstan	22	1394613	0	19014
2022-05-08	Kazakhstan	19	1394632	0	19014
2022-05-09	Kazakhstan	7	1394639	0	19014
2022-05-10	Kazakhstan	5	1394644	0	19014
2022-05-11	Kazakhstan	5	1394649	0	19014
2022-05-12	Kazakhstan	14	1394663	1	19015
2022-05-13	Kazakhstan	20	1394683	0	19015
2022-05-14	Kazakhstan	13	1394696	0	19015
2022-05-15	Kazakhstan	14	1394710	0	19015
2022-05-16	Kazakhstan	5	1394715	0	19015
2022-05-17	Kazakhstan	6	1394721	0	19015
2022-05-18	Kazakhstan	16	1394737	0	19015
2022-05-19	Kazakhstan	15	1394752	0	19015
2022-05-20	Kazakhstan	26	1394778	0	19015
2022-05-21	Kazakhstan	8	1394786	0	19015
2022-05-22	Kazakhstan	11	1394797	0	19015
2022-05-23	Kazakhstan	6	1394803	0	19015
2022-05-24	Kazakhstan	5	1394808	0	19015
2022-05-25	Kazakhstan	15	1394823	0	19015
2022-05-26	Kazakhstan	11	1394834	0	19015
2022-05-27	Kazakhstan	15	1394849	0	19015
2022-05-28	Kazakhstan	18	1394867	0	19015
2022-05-29	Kazakhstan	20	1394887	0	19015
2022-05-30	Kazakhstan	6	1394893	0	19015
2022-05-31	Kazakhstan	5	1394898	1	19016
2022-06-01	Kazakhstan	11	1394909	0	19016
2022-06-02	Kazakhstan	9	1394918	0	19016
2022-06-03	Kazakhstan	17	1394935	0	19016
2022-06-04	Kazakhstan	9	1394944	0	19016
2022-06-05	Kazakhstan	13	1394957	0	19016
2022-06-06	Kazakhstan	7	1394964	0	19016
2022-06-07	Kazakhstan	10	1394974	0	19016
2022-06-08	Kazakhstan	23	1394997	0	19016
2022-06-09	Kazakhstan	16	1395013	0	19016
2022-06-10	Kazakhstan	14	1395027	0	19016
2022-06-11	Kazakhstan	12	1395039	1	19017
2022-06-12	Kazakhstan	16	1395055	0	19017
2022-06-13	Kazakhstan	6	1395061	0	19017
2022-06-14	Kazakhstan	7	1395068	0	19017
2022-06-15	Kazakhstan	17	1395085	0	19017
2022-06-16	Kazakhstan	17	1395102	0	19017
2022-06-17	Kazakhstan	21	1395123	0	19017
2022-06-18	Kazakhstan	25	1395148	0	19017
2022-06-19	Kazakhstan	19	1395167	0	19017
2022-06-20	Kazakhstan	13	1395180	0	19017
2022-06-21	Kazakhstan	20	1395200	0	19017
2022-06-22	Kazakhstan	36	1395236	0	19017
2022-06-23	Kazakhstan	45	1395281	1	19018
2022-06-24	Kazakhstan	56	1395337	0	19018
2022-06-25	Kazakhstan	62	1395399	0	19018
2022-06-26	Kazakhstan	67	1395466	0	19018
2022-06-27	Kazakhstan	67	1395533	0	19018
2022-06-28	Kazakhstan	61	1395594	0	19018
2022-06-29	Kazakhstan	115	1395709	0	19018
2022-06-30	Kazakhstan	140	1395849	0	19018
2022-07-01	Kazakhstan	195	1396044	0	19018
2022-07-02	Kazakhstan	190	1396234	0	19018
2022-07-03	Kazakhstan	191	1396425	0	19018
2022-07-04	Kazakhstan	159	1396584	0	19018
2022-07-05	Kazakhstan	187	1396771	0	19018
2022-07-06	Kazakhstan	367	1397138	0	19018
2022-07-07	Kazakhstan	340	1397478	0	19018
2022-07-08	Kazakhstan	334	1397812	0	19018
2022-07-09	Kazakhstan	423	1398235	0	19018
2022-07-10	Kazakhstan	483	1398718	0	19018
2022-07-11	Kazakhstan	455	1399173	0	19018
2022-07-12	Kazakhstan	483	1399656	1	19019
2022-07-13	Kazakhstan	832	1400488	0	19019
2022-07-14	Kazakhstan	1112	1401600	0	19019
2022-07-15	Kazakhstan	1271	1402871	1	19020
2022-07-16	Kazakhstan	1475	1404346	0	19020
2022-07-17	Kazakhstan	1562	1405908	0	19020
2022-07-18	Kazakhstan	1478	1407386	0	19020
2022-07-19	Kazakhstan	1450	1408836	0	19020
2022-07-20	Kazakhstan	1976	1410812	0	19020
2022-07-21	Kazakhstan	2267	1413079	0	19020
2022-07-22	Kazakhstan	2493	1415572	0	19020
2022-07-23	Kazakhstan	2669	1418241	1	19021
2022-07-24	Kazakhstan	2668	1420909	0	19021
2022-07-25	Kazakhstan	2057	1422966	0	19021
2022-07-26	Kazakhstan	1861	1424827	0	19021
2022-07-27	Kazakhstan	2709	1427536	0	19021
2022-07-28	Kazakhstan	3205	1430741	0	19021
2022-07-29	Kazakhstan	3118	1433859	0	19021
2022-07-30	Kazakhstan	3133	1436992	0	19021
2022-07-31	Kazakhstan	2732	1439724	0	19021
2022-08-01	Kazakhstan	2420	1442144	2	19023
2022-08-02	Kazakhstan	2023	1444167	0	19023
2022-08-03	Kazakhstan	2694	1446861	2	19025
2022-08-04	Kazakhstan	2609	1449470	0	19025
2022-08-05	Kazakhstan	2604	1452074	0	19025
2022-08-06	Kazakhstan	2237	1454311	0	19025
2022-08-07	Kazakhstan	2216	1456527	1	19026
2022-08-08	Kazakhstan	1377	1457904	0	19026
2022-08-09	Kazakhstan	1129	1459033	2	19028
2022-08-10	Kazakhstan	1680	1460713	1	19029
2022-08-11	Kazakhstan	1667	1462380	0	19029
2022-08-12	Kazakhstan	1661	1464041	1	19030
2022-08-13	Kazakhstan	1452	1465493	0	19030
2022-08-14	Kazakhstan	1268	1466761	0	19030
2022-08-15	Kazakhstan	930	1467691	0	19030
2022-08-16	Kazakhstan	789	1468480	0	19030
2022-08-17	Kazakhstan	1121	1469601	0	19030
2022-08-18	Kazakhstan	1176	1470777	0	19030
2022-08-19	Kazakhstan	956	1471733	2	19032
2022-08-20	Kazakhstan	909	1472642	1	19033
2022-08-21	Kazakhstan	749	1473391	1	19034
2022-08-22	Kazakhstan	479	1473870	2	19036
2022-08-23	Kazakhstan	328	1474198	2	19038
2022-08-24	Kazakhstan	678	1474876	1	19039
2022-08-25	Kazakhstan	739	1475615	1	19040
2022-08-26	Kazakhstan	673	1476288	1	19041
2022-08-27	Kazakhstan	638	1476926	0	19041
2022-08-28	Kazakhstan	559	1477485	0	19041
2022-08-29	Kazakhstan	450	1477935	0	19041
2022-08-30	Kazakhstan	228	1478163	0	19041
2022-08-31	Kazakhstan	231	1478394	0	19041
2022-09-01	Kazakhstan	211	1478605	0	19041
2022-09-02	Kazakhstan	441	1479046	0	19041
2022-09-03	Kazakhstan	429	1479475	0	19041
2022-09-04	Kazakhstan	373	1479848	0	19041
2022-09-05	Kazakhstan	198	1480046	0	19041
2022-09-06	Kazakhstan	155	1480201	1	19042
2022-09-07	Kazakhstan	335	1480536	1	19043
2022-09-08	Kazakhstan	326	1480862	0	19043
2022-09-09	Kazakhstan	260	1481122	0	19043
2022-09-10	Kazakhstan	217	1481339	1	19044
2022-09-11	Kazakhstan	186	1481525	1	19045
2022-09-12	Kazakhstan	96	1481621	1	19046
2022-09-13	Kazakhstan	90	1481711	1	19047
2022-09-14	Kazakhstan	202	1481913	0	19047
2022-09-15	Kazakhstan	181	1482094	0	19047
2022-09-16	Kazakhstan	156	1482250	1	19048
2022-09-17	Kazakhstan	157	1482407	0	19048
2022-09-18	Kazakhstan	108	1482515	0	19048
2022-09-19	Kazakhstan	49	1482564	0	19048
2022-09-20	Kazakhstan	64	1482628	0	19048
2022-09-21	Kazakhstan	121	1482749	0	19048
2022-09-22	Kazakhstan	154	1482903	0	19048
2022-09-23	Kazakhstan	128	1483031	0	19048
2022-09-24	Kazakhstan	107	1483138	0	19048
2022-09-25	Kazakhstan	65	1483203	0	19048
2022-09-26	Kazakhstan	42	1483245	0	19048
2022-09-27	Kazakhstan	68	1483313	1	19049
2022-09-28	Kazakhstan	98	1483411	0	19049
2022-09-29	Kazakhstan	101	1483512	1	19050
2022-09-30	Kazakhstan	97	1483609	0	19050
2022-10-01	Kazakhstan	72	1483681	0	19050
2022-10-02	Kazakhstan	55	1483736	0	19050
2022-10-03	Kazakhstan	28	1483764	0	19050
2022-10-04	Kazakhstan	29	1483793	2	19052
2022-10-05	Kazakhstan	66	1483859	0	19052
2022-10-06	Kazakhstan	64	1483923	0	19052
2022-10-07	Kazakhstan	50	1483973	0	19052
2022-10-08	Kazakhstan	55	1484028	0	19052
2022-10-09	Kazakhstan	42	1484070	0	19052
2022-10-10	Kazakhstan	30	1484100	0	19052
2022-10-11	Kazakhstan	26	1484126	0	19052
2022-10-12	Kazakhstan	56	1484182	0	19052
2022-10-13	Kazakhstan	63	1484245	0	19052
2022-10-14	Kazakhstan	55	1484300	0	19052
2022-10-15	Kazakhstan	55	1484355	0	19052
2022-10-16	Kazakhstan	39	1484394	0	19052
2022-10-17	Kazakhstan	12	1484406	0	19052
2022-10-18	Kazakhstan	19	1484425	0	19052
2022-10-19	Kazakhstan	62	1484487	0	19052
2022-10-20	Kazakhstan	59	1484546	0	19052
2022-10-21	Kazakhstan	45	1484591	0	19052
2022-10-22	Kazakhstan	46	1484637	0	19052
2022-10-23	Kazakhstan	0	1484637	0	19052
2022-10-24	Kazakhstan	0	1484637	0	19052
2022-10-25	Kazakhstan	0	1484637	0	19052
2022-10-26	Kazakhstan	108	1484745	0	19052
2022-10-27	Kazakhstan	22	1484767	0	19052
2022-10-28	Kazakhstan	38	1484805	0	19052
2022-10-29	Kazakhstan	53	1484858	0	19052
2022-10-30	Kazakhstan	58	1484916	0	19052
2022-10-31	Kazakhstan	16	1484932	0	19052
2022-11-01	Kazakhstan	24	1484956	0	19052
2022-11-02	Kazakhstan	41	1484997	0	19052
2022-11-03	Kazakhstan	54	1485051	0	19052
2022-11-04	Kazakhstan	53	1485104	0	19052
2022-11-05	Kazakhstan	50	1485154	0	19052
2022-11-06	Kazakhstan	47	1485201	0	19052
2022-11-07	Kazakhstan	20	1485221	0	19052
2022-11-08	Kazakhstan	47	1485268	1	19053
2022-11-09	Kazakhstan	72	1485340	0	19053
2022-11-10	Kazakhstan	63	1485403	0	19053
2022-11-11	Kazakhstan	55	1485458	0	19053
2022-11-12	Kazakhstan	62	1485520	0	19053
2022-11-13	Kazakhstan	44	1485564	0	19053
2022-11-14	Kazakhstan	29	1485593	0	19053
2022-11-15	Kazakhstan	42	1485635	0	19053
2022-11-16	Kazakhstan	70	1485705	0	19053
2022-11-17	Kazakhstan	86	1485791	0	19053
2022-11-18	Kazakhstan	89	1485880	0	19053
2022-11-19	Kazakhstan	107	1485987	0	19053
2022-11-20	Kazakhstan	71	1486058	0	19053
2022-11-21	Kazakhstan	40	1486098	0	19053
2022-11-22	Kazakhstan	56	1486154	0	19053
2022-11-23	Kazakhstan	97	1486251	0	19053
2022-11-24	Kazakhstan	123	1486374	0	19053
2022-11-25	Kazakhstan	145	1486519	0	19053
2022-11-26	Kazakhstan	136	1486655	0	19053
2022-11-27	Kazakhstan	115	1486770	0	19053
2022-11-28	Kazakhstan	84	1486854	0	19053
2022-11-29	Kazakhstan	85	1486939	0	19053
2022-11-30	Kazakhstan	147	1487086	0	19053
2022-12-01	Kazakhstan	176	1487262	0	19053
2022-12-02	Kazakhstan	200	1487462	0	19053
2022-12-03	Kazakhstan	180	1487642	0	19053
2022-12-04	Kazakhstan	167	1487809	0	19053
2022-12-05	Kazakhstan	117	1487926	1	19054
2022-12-06	Kazakhstan	140	1488066	0	19054
2022-12-07	Kazakhstan	185	1488251	0	19054
2022-12-08	Kazakhstan	237	1488488	0	19054
2022-12-09	Kazakhstan	216	1488704	0	19054
2022-12-10	Kazakhstan	229	1488933	1	19055
2022-12-11	Kazakhstan	180	1489113	1	19056
2022-12-12	Kazakhstan	148	1489261	0	19056
2022-12-13	Kazakhstan	155	1489416	0	19056
2022-12-14	Kazakhstan	235	1489651	0	19056
2022-12-15	Kazakhstan	281	1489932	1	19057
2022-12-16	Kazakhstan	270	1490202	0	19057
2022-12-17	Kazakhstan	205	1490407	0	19057
2022-12-18	Kazakhstan	140	1490547	0	19057
2022-12-19	Kazakhstan	139	1490686	0	19057
2022-12-20	Kazakhstan	182	1490868	0	19057
2022-12-21	Kazakhstan	267	1491135	0	19057
2022-12-22	Kazakhstan	300	1491435	0	19057
2022-12-23	Kazakhstan	276	1491711	0	19057
2022-12-24	Kazakhstan	267	1491978	0	19057
2022-12-25	Kazakhstan	243	1492221	0	19057
2022-12-26	Kazakhstan	165	1492386	0	19057
2022-12-27	Kazakhstan	175	1492561	0	19057
2022-12-28	Kazakhstan	242	1492803	0	19057
2022-12-29	Kazakhstan	281	1493084	1	19058
2022-12-30	Kazakhstan	240	1493324	0	19058
2022-12-31	Kazakhstan	212	1493536	0	19058
2023-01-01	Kazakhstan	198	1493734	0	19058
2023-01-02	Kazakhstan	117	1493851	0	19058
2023-01-03	Kazakhstan	76	1493927	0	19058
2023-01-04	Kazakhstan	89	1494016	1	19059
2023-01-05	Kazakhstan	116	1494132	1	19060
2023-01-06	Kazakhstan	219	1494351	0	19060
2023-01-07	Kazakhstan	201	1494552	0	19060
2023-01-08	Kazakhstan	169	1494721	0	19060
2023-01-09	Kazakhstan	112	1494833	0	19060
2023-01-10	Kazakhstan	120	1494953	1	19061
2023-01-11	Kazakhstan	184	1495137	1	19062
2023-01-12	Kazakhstan	143	1495280	1	19063
2023-01-13	Kazakhstan	114	1495394	0	19063
2023-01-14	Kazakhstan	116	1495510	0	19063
2023-01-15	Kazakhstan	70	1495580	0	19063
2023-01-16	Kazakhstan	56	1495636	0	19063
2023-01-17	Kazakhstan	60	1495696	1	19064
2023-01-18	Kazakhstan	79	1495775	0	19064
2023-01-19	Kazakhstan	105	1495880	0	19064
2023-01-20	Kazakhstan	81	1495961	1	19065
2023-01-21	Kazakhstan	78	1496039	0	19065
2023-01-22	Kazakhstan	58	1496097	0	19065
2023-01-23	Kazakhstan	35	1496132	0	19065
2023-01-24	Kazakhstan	51	1496183	0	19065
2023-01-25	Kazakhstan	72	1496255	0	19065
2023-01-26	Kazakhstan	64	1496319	0	19065
2023-01-27	Kazakhstan	71	1496390	0	19065
2023-01-28	Kazakhstan	61	1496451	0	19065
2023-01-29	Kazakhstan	27	1496478	0	19065
2023-01-30	Kazakhstan	22	1496500	0	19065
2023-01-31	Kazakhstan	49	1496549	0	19065
2023-02-01	Kazakhstan	72	1496621	0	19065
2023-02-02	Kazakhstan	66	1496687	0	19065
2023-02-03	Kazakhstan	100	1496787	0	19065
2023-02-04	Kazakhstan	83	1496870	0	19065
2023-02-05	Kazakhstan	27	1496897	0	19065
2023-02-06	Kazakhstan	33	1496930	0	19065
2023-02-07	Kazakhstan	58	1496988	1	19066
2023-02-08	Kazakhstan	91	1497079	0	19066
2023-02-09	Kazakhstan	123	1497202	0	19066
2023-02-10	Kazakhstan	104	1497306	0	19066
2023-02-11	Kazakhstan	97	1497403	0	19066
2023-02-12	Kazakhstan	46	1497449	0	19066
2023-02-13	Kazakhstan	47	1497496	0	19066
2023-02-14	Kazakhstan	64	1497560	1	19067
2023-02-15	Kazakhstan	101	1497661	0	19067
2023-02-16	Kazakhstan	122	1497783	1	19068
2023-02-17	Kazakhstan	128	1497911	0	19068
2023-02-18	Kazakhstan	0	1497911	0	19068
2023-02-19	Kazakhstan	63	1497974	0	19068
2023-02-20	Kazakhstan	40	1498014	0	19068
2023-02-21	Kazakhstan	71	1498085	0	19068
2020-01-03	Kenya	0	0	0	0
2020-01-04	Kenya	0	0	0	0
2020-01-05	Kenya	0	0	0	0
2020-01-06	Kenya	0	0	0	0
2020-01-07	Kenya	0	0	0	0
2020-01-08	Kenya	0	0	0	0
2020-01-09	Kenya	0	0	0	0
2020-01-10	Kenya	0	0	0	0
2020-01-11	Kenya	0	0	0	0
2020-01-12	Kenya	0	0	0	0
2020-01-13	Kenya	0	0	0	0
2020-01-14	Kenya	0	0	0	0
2020-01-15	Kenya	0	0	0	0
2020-01-16	Kenya	0	0	0	0
2020-01-17	Kenya	0	0	0	0
2020-01-18	Kenya	0	0	0	0
2020-01-19	Kenya	0	0	0	0
2020-01-20	Kenya	0	0	0	0
2020-01-21	Kenya	0	0	0	0
2020-01-22	Kenya	0	0	0	0
2020-01-23	Kenya	0	0	0	0
2020-01-24	Kenya	0	0	0	0
2020-01-25	Kenya	0	0	0	0
2020-01-26	Kenya	0	0	0	0
2020-01-27	Kenya	0	0	0	0
2020-01-28	Kenya	0	0	0	0
2020-01-29	Kenya	0	0	0	0
2020-01-30	Kenya	0	0	0	0
2020-01-31	Kenya	0	0	0	0
2020-02-01	Kenya	0	0	0	0
2020-02-02	Kenya	0	0	0	0
2020-02-03	Kenya	0	0	0	0
2020-02-04	Kenya	0	0	0	0
2020-02-05	Kenya	0	0	0	0
2020-02-06	Kenya	0	0	0	0
2020-02-07	Kenya	0	0	0	0
2020-02-08	Kenya	0	0	0	0
2020-02-09	Kenya	0	0	0	0
2020-02-10	Kenya	0	0	0	0
2020-02-11	Kenya	0	0	0	0
2020-02-12	Kenya	0	0	0	0
2020-02-13	Kenya	0	0	0	0
2020-02-14	Kenya	0	0	0	0
2020-02-15	Kenya	0	0	0	0
2020-02-16	Kenya	0	0	0	0
2020-02-17	Kenya	0	0	0	0
2020-02-18	Kenya	0	0	0	0
2020-02-19	Kenya	0	0	0	0
2020-02-20	Kenya	0	0	0	0
2020-02-21	Kenya	0	0	0	0
2020-02-22	Kenya	0	0	0	0
2020-02-23	Kenya	0	0	0	0
2020-02-24	Kenya	0	0	0	0
2020-02-25	Kenya	0	0	0	0
2020-02-26	Kenya	0	0	0	0
2020-02-27	Kenya	0	0	0	0
2020-02-28	Kenya	0	0	0	0
2020-02-29	Kenya	0	0	0	0
2020-03-01	Kenya	0	0	0	0
2020-03-02	Kenya	0	0	0	0
2020-03-03	Kenya	0	0	0	0
2020-03-04	Kenya	0	0	0	0
2020-03-05	Kenya	0	0	0	0
2020-03-06	Kenya	0	0	0	0
2020-03-07	Kenya	0	0	0	0
2020-03-08	Kenya	0	0	0	0
2020-03-09	Kenya	0	0	0	0
2020-03-10	Kenya	0	0	0	0
2020-03-11	Kenya	0	0	0	0
2020-03-12	Kenya	0	0	0	0
2020-03-13	Kenya	0	0	0	0
2020-03-14	Kenya	1	1	0	0
2020-03-15	Kenya	0	1	0	0
2020-03-16	Kenya	2	3	0	0
2020-03-17	Kenya	0	3	0	0
2020-03-18	Kenya	1	4	0	0
2020-03-19	Kenya	3	7	0	0
2020-03-20	Kenya	0	7	0	0
2020-03-21	Kenya	0	7	0	0
2020-03-22	Kenya	0	7	0	0
2020-03-23	Kenya	8	15	0	0
2020-03-24	Kenya	1	16	0	0
2020-03-25	Kenya	9	25	0	0
2020-03-26	Kenya	0	25	0	0
2020-03-27	Kenya	3	28	4	4
2020-03-28	Kenya	3	31	0	4
2020-03-29	Kenya	7	38	0	4
2020-03-30	Kenya	4	42	0	4
2020-03-31	Kenya	8	50	0	4
2020-04-01	Kenya	9	59	0	4
2020-04-02	Kenya	22	81	2	6
2020-04-03	Kenya	41	122	0	6
2020-04-04	Kenya	0	122	1	7
2020-04-05	Kenya	4	126	0	7
2020-04-06	Kenya	16	142	0	7
2020-04-07	Kenya	0	142	0	7
2020-04-08	Kenya	30	172	0	7
2020-04-09	Kenya	7	179	0	7
2020-04-10	Kenya	5	184	0	7
2020-04-11	Kenya	5	189	0	7
2020-04-12	Kenya	2	191	0	7
2020-04-13	Kenya	6	197	1	8
2020-04-14	Kenya	11	208	1	9
2020-04-15	Kenya	8	216	0	9
2020-04-16	Kenya	9	225	0	9
2020-04-17	Kenya	9	234	1	10
2020-04-18	Kenya	12	246	0	10
2020-04-19	Kenya	16	262	1	11
2020-04-20	Kenya	8	270	2	13
2020-04-21	Kenya	11	281	0	13
2020-04-22	Kenya	15	296	0	13
2020-04-23	Kenya	7	303	0	13
2020-04-24	Kenya	17	320	0	13
2020-04-25	Kenya	16	336	0	13
2020-04-26	Kenya	7	343	0	13
2020-04-27	Kenya	12	355	0	13
2020-04-28	Kenya	8	363	0	13
2020-04-29	Kenya	11	374	0	13
2020-04-30	Kenya	10	384	1	14
2020-05-01	Kenya	12	396	2	16
2020-05-02	Kenya	15	411	4	20
2020-05-03	Kenya	24	435	1	21
2020-05-04	Kenya	30	465	2	23
2020-05-05	Kenya	25	490	0	23
2020-05-06	Kenya	45	535	0	23
2020-05-07	Kenya	47	582	3	26
2020-05-08	Kenya	25	607	3	29
2020-05-09	Kenya	14	621	0	29
2020-05-10	Kenya	28	649	1	30
2020-05-11	Kenya	23	672	2	32
2020-05-12	Kenya	28	700	1	33
2020-05-13	Kenya	15	715	3	36
2020-05-14	Kenya	22	737	4	40
2020-05-15	Kenya	21	758	2	42
2020-05-16	Kenya	23	781	3	45
2020-05-17	Kenya	49	830	5	50
2020-05-18	Kenya	57	887	0	50
2020-05-19	Kenya	25	912	0	50
2020-05-20	Kenya	51	963	0	50
2020-05-21	Kenya	66	1029	0	50
2020-05-22	Kenya	80	1109	0	50
2020-05-23	Kenya	52	1161	0	50
2020-05-24	Kenya	31	1192	0	50
2020-05-25	Kenya	22	1214	1	51
2020-05-26	Kenya	72	1286	1	52
2020-05-27	Kenya	62	1348	0	52
2020-05-28	Kenya	123	1471	3	55
2020-05-29	Kenya	147	1618	3	58
2020-05-30	Kenya	127	1745	4	62
2020-05-31	Kenya	143	1888	1	63
2020-06-01	Kenya	74	1962	1	64
2020-06-02	Kenya	59	2021	5	69
2020-06-03	Kenya	72	2093	2	71
2020-06-04	Kenya	123	2216	3	74
2020-06-05	Kenya	124	2340	4	78
2020-06-06	Kenya	134	2474	1	79
2020-06-07	Kenya	126	2600	4	83
2020-06-08	Kenya	167	2767	1	84
2020-06-09	Kenya	95	2862	1	85
2020-06-10	Kenya	127	2989	3	88
2020-06-11	Kenya	105	3094	1	89
2020-06-12	Kenya	121	3215	3	92
2020-06-13	Kenya	90	3305	4	96
2020-06-14	Kenya	152	3457	4	100
2020-06-15	Kenya	137	3594	3	103
2020-06-16	Kenya	133	3727	1	104
2020-06-17	Kenya	133	3860	1	105
2020-06-18	Kenya	184	4044	2	107
2020-06-19	Kenya	213	4257	10	117
2020-06-20	Kenya	117	4374	2	119
2020-06-21	Kenya	104	4478	2	121
2020-06-22	Kenya	260	4738	2	123
2020-06-23	Kenya	59	4797	2	125
2020-06-24	Kenya	155	4952	3	128
2020-06-25	Kenya	254	5206	2	130
2020-06-26	Kenya	178	5384	2	132
2020-06-27	Kenya	149	5533	5	137
2020-06-28	Kenya	278	5811	4	141
2020-06-29	Kenya	259	6070	2	143
2020-06-30	Kenya	120	6190	1	144
2020-07-01	Kenya	176	6366	4	148
2020-07-02	Kenya	307	6673	1	149
2020-07-03	Kenya	268	6941	3	152
2020-07-04	Kenya	247	7188	2	154
2020-07-05	Kenya	389	7577	5	159
2020-07-06	Kenya	309	7886	1	160
2020-07-07	Kenya	181	8067	4	164
2020-07-08	Kenya	183	8250	3	167
2020-07-09	Kenya	278	8528	2	169
2020-07-10	Kenya	447	8975	4	173
2020-07-11	Kenya	473	9448	8	181
2020-07-12	Kenya	278	9726	3	184
2020-07-13	Kenya	379	10105	1	185
2020-07-14	Kenya	189	10294	12	197
2020-07-15	Kenya	497	10791	5	202
2020-07-16	Kenya	461	11252	7	209
2020-07-17	Kenya	421	11673	8	217
2020-07-18	Kenya	389	12062	5	222
2020-07-19	Kenya	688	12750	3	225
2020-07-20	Kenya	603	13353	9	234
2020-07-21	Kenya	418	13771	4	238
2020-07-22	Kenya	397	14168	12	250
2020-07-23	Kenya	637	14805	10	260
2020-07-24	Kenya	796	15601	3	263
2020-07-25	Kenya	667	16268	11	274
2020-07-26	Kenya	375	16643	4	278
2020-07-27	Kenya	892	17535	2	280
2020-07-28	Kenya	440	17975	5	285
2020-07-29	Kenya	606	18581	14	299
2020-07-30	Kenya	544	19125	12	311
2020-07-31	Kenya	788	19913	14	325
2020-08-01	Kenya	723	20636	16	341
2020-08-02	Kenya	727	21363	23	364
2020-08-03	Kenya	690	22053	5	369
2020-08-04	Kenya	544	22597	13	382
2020-08-05	Kenya	605	23202	6	388
2020-08-06	Kenya	671	23873	3	391
2020-08-07	Kenya	538	24411	8	399
2020-08-08	Kenya	727	25138	14	413
2020-08-09	Kenya	699	25837	5	418
2020-08-10	Kenya	599	26436	2	420
2020-08-11	Kenya	492	26928	3	423
2020-08-12	Kenya	497	27425	15	438
2020-08-13	Kenya	679	28104	18	456
2020-08-14	Kenya	650	28754	4	460
2020-08-15	Kenya	580	29334	5	465
2020-08-16	Kenya	515	29849	7	472
2020-08-17	Kenya	271	30120	2	474
2020-08-18	Kenya	245	30365	8	482
2020-08-19	Kenya	271	30636	5	487
2020-08-20	Kenya	379	31015	19	506
2020-08-21	Kenya	426	31441	10	516
2020-08-22	Kenya	322	31763	16	532
2020-08-23	Kenya	355	32118	10	542
2020-08-24	Kenya	246	32364	6	548
2020-08-25	Kenya	193	32557	6	554
2020-08-26	Kenya	246	32803	6	560
2020-08-27	Kenya	213	33016	4	564
2020-08-28	Kenya	373	33389	3	567
2020-08-29	Kenya	241	33630	0	567
2020-08-30	Kenya	164	33794	5	572
2020-08-31	Kenya	263	34057	2	574
2020-09-01	Kenya	144	34201	3	577
2020-09-02	Kenya	114	34315	0	577
2020-09-03	Kenya	178	34493	4	581
2020-09-04	Kenya	212	34705	4	585
2020-09-05	Kenya	179	34884	4	589
2020-09-06	Kenya	136	35020	5	594
2020-09-07	Kenya	83	35103	3	597
2020-09-08	Kenya	102	35205	2	599
2020-09-09	Kenya	151	35356	0	599
2020-09-10	Kenya	104	35460	8	607
2020-09-11	Kenya	143	35603	5	612
2020-09-12	Kenya	190	35793	4	616
2020-09-13	Kenya	170	35963	3	619
2020-09-14	Kenya	194	36157	3	622
2020-09-15	Kenya	48	36205	2	624
2020-09-16	Kenya	96	36301	10	634
2020-09-17	Kenya	92	36393	3	637
2020-09-18	Kenya	183	36576	5	642
2020-09-19	Kenya	148	36724	4	646
2020-09-20	Kenya	105	36829	0	646
2020-09-21	Kenya	152	36981	2	648
2020-09-22	Kenya	98	37079	2	650
2020-09-23	Kenya	139	37218	9	659
2020-09-24	Kenya	130	37348	5	664
2020-09-25	Kenya	141	37489	5	669
2020-09-26	Kenya	218	37707	13	682
2020-09-27	Kenya	164	37871	7	689
2020-09-28	Kenya	244	38115	2	691
2020-09-29	Kenya	53	38168	9	700
2020-09-30	Kenya	210	38378	7	707
2020-10-01	Kenya	151	38529	4	711
2020-10-02	Kenya	184	38713	7	718
2020-10-03	Kenya	210	38923	7	725
2020-10-04	Kenya	261	39184	3	728
2020-10-05	Kenya	243	39427	3	731
2020-10-06	Kenya	22	39449	4	735
2020-10-07	Kenya	137	39586	8	743
2020-10-08	Kenya	321	39907	5	748
2020-10-09	Kenya	271	40178	3	751
2020-10-10	Kenya	442	40620	4	755
2020-10-11	Kenya	538	41158	5	760
2020-10-12	Kenya	388	41546	6	766
2020-10-13	Kenya	73	41619	11	777
2020-10-14	Kenya	320	41939	10	787
2020-10-15	Kenya	602	42541	10	797
2020-10-16	Kenya	602	43143	8	805
2020-10-17	Kenya	437	43580	8	813
2020-10-18	Kenya	616	44196	12	825
2020-10-19	Kenya	685	44881	7	832
2020-10-20	Kenya	195	45076	7	839
2020-10-21	Kenya	571	45647	3	842
2020-10-22	Kenya	497	46144	16	858
2020-10-23	Kenya	1068	47212	12	870
2020-10-24	Kenya	631	47843	14	884
2020-10-25	Kenya	947	48790	12	896
2020-10-26	Kenya	931	49721	6	902
2020-10-27	Kenya	276	49997	18	920
2020-10-28	Kenya	836	50833	14	934
2020-10-29	Kenya	1019	51852	16	950
2020-10-30	Kenya	760	52612	14	964
2020-10-31	Kenya	1185	53797	17	981
2020-11-01	Kenya	1395	55192	15	996
2020-11-02	Kenya	685	55877	17	1013
2020-11-03	Kenya	724	56601	14	1027
2020-11-04	Kenya	492	57093	12	1039
2020-11-05	Kenya	1494	58587	12	1051
2020-11-06	Kenya	1008	59595	21	1072
2020-11-07	Kenya	1109	60704	21	1093
2020-11-08	Kenya	1065	61769	10	1103
2020-11-09	Kenya	719	62488	8	1111
2020-11-10	Kenya	756	63244	19	1130
2020-11-11	Kenya	1344	64588	24	1154
2020-11-12	Kenya	1216	65804	26	1180
2020-11-13	Kenya	919	66723	23	1203
2020-11-14	Kenya	1470	68193	25	1228
2020-11-15	Kenya	1080	69273	21	1249
2020-11-16	Kenya	972	70245	20	1269
2020-11-17	Kenya	559	70804	18	1287
2020-11-18	Kenya	925	71729	15	1302
2020-11-19	Kenya	957	72686	11	1313
2020-11-20	Kenya	1459	74145	17	1330
2020-11-21	Kenya	1048	75193	19	1349
2020-11-22	Kenya	1211	76404	17	1366
2020-11-23	Kenya	968	77372	14	1380
2020-11-24	Kenya	413	77785	12	1392
2020-11-25	Kenya	727	78512	17	1409
2020-11-26	Kenya	810	79322	8	1417
2020-11-27	Kenya	780	80102	10	1427
2020-11-28	Kenya	1554	81656	14	1441
2020-11-29	Kenya	949	82605	4	1445
2020-11-30	Kenya	711	83316	7	1452
2020-12-01	Kenya	302	83618	17	1469
2020-12-02	Kenya	551	84169	5	1474
2020-12-03	Kenya	961	85130	10	1484
2020-12-04	Kenya	1253	86383	16	1500
2020-12-05	Kenya	866	87249	6	1506
2020-12-06	Kenya	735	87984	12	1518
2020-12-07	Kenya	396	88380	8	1526
2020-12-08	Kenya	199	88579	5	1531
2020-12-09	Kenya	521	89100	14	1545
2020-12-10	Kenya	561	89661	7	1552
2020-12-11	Kenya	644	90305	16	1568
2020-12-12	Kenya	673	90978	14	1582
2020-12-13	Kenya	548	91526	4	1586
2020-12-14	Kenya	366	91892	1	1587
2020-12-15	Kenya	163	92055	6	1593
2020-12-16	Kenya	404	92459	11	1604
2020-12-17	Kenya	394	92853	10	1614
2020-12-18	Kenya	552	93405	4	1618
2020-12-19	Kenya	356	93761	11	1629
2020-12-20	Kenya	390	94151	4	1633
2020-12-21	Kenya	349	94500	6	1639
2020-12-22	Kenya	114	94614	5	1644
2020-12-23	Kenya	154	94768	3	1647
2020-12-24	Kenya	427	95195	1	1648
2020-12-25	Kenya	236	95431	4	1652
2020-12-26	Kenya	282	95713	1	1653
2020-12-27	Kenya	130	95843	2	1655
2020-12-28	Kenya	80	95923	3	1658
2020-12-29	Kenya	69	95992	6	1664
2020-12-30	Kenya	147	96139	1	1665
2020-12-31	Kenya	112	96251	2	1667
2021-01-01	Kenya	207	96458	3	1670
2021-01-02	Kenya	156	96614	11	1681
2021-01-03	Kenya	64	96678	4	1685
2021-01-04	Kenya	124	96802	0	1685
2021-01-05	Kenya	106	96908	1	1686
2021-01-06	Kenya	219	97127	4	1690
2021-01-07	Kenya	271	97398	4	1694
2021-01-08	Kenya	335	97733	8	1702
2021-01-09	Kenya	221	97954	1	1703
2021-01-10	Kenya	230	98184	1	1704
2021-01-11	Kenya	87	98271	6	1710
2021-01-12	Kenya	63	98334	3	1713
2021-01-13	Kenya	98	98432	3	1716
2021-01-14	Kenya	123	98555	4	1720
2021-01-15	Kenya	138	98693	3	1723
2021-01-16	Kenya	166	98859	3	1726
2021-01-17	Kenya	223	99082	2	1728
2021-01-18	Kenya	80	99162	3	1731
2021-01-19	Kenya	65	99227	3	1734
2021-01-20	Kenya	81	99308	0	1734
2021-01-21	Kenya	136	99444	2	1736
2021-01-22	Kenya	186	99630	3	1739
2021-01-23	Kenya	139	99769	1	1740
2021-01-24	Kenya	129	99898	0	1740
2021-01-25	Kenya	85	99983	4	1744
2021-01-26	Kenya	69	100052	0	1744
2021-01-27	Kenya	141	100193	6	1750
2021-01-28	Kenya	130	100323	1	1751
2021-01-29	Kenya	99	100422	2	1753
2021-01-30	Kenya	141	100563	0	1753
2021-01-31	Kenya	112	100675	2	1755
2021-02-01	Kenya	98	100773	8	1763
2021-02-02	Kenya	83	100856	3	1766
2021-02-03	Kenya	153	101009	0	1766
2021-02-04	Kenya	150	101159	3	1769
2021-02-05	Kenya	180	101339	4	1773
2021-02-06	Kenya	195	101534	3	1776
2021-02-07	Kenya	156	101690	0	1776
2021-02-08	Kenya	129	101819	3	1779
2021-02-09	Kenya	125	101944	7	1786
2021-02-10	Kenya	104	102048	3	1789
2021-02-11	Kenya	173	102221	2	1791
2021-02-12	Kenya	132	102353	3	1794
2021-02-13	Kenya	260	102613	0	1794
2021-02-14	Kenya	179	102792	1	1795
2021-02-15	Kenya	75	102867	0	1795
2021-02-16	Kenya	147	103014	0	1795
2021-02-17	Kenya	174	103188	2	1797
2021-02-18	Kenya	144	103332	4	1801
2021-02-19	Kenya	283	103615	6	1807
2021-02-20	Kenya	226	103841	6	1813
2021-02-21	Kenya	152	103993	4	1817
2021-02-22	Kenya	208	104201	6	1823
2021-02-23	Kenya	105	104306	4	1827
2021-02-24	Kenya	194	104500	10	1837
2021-02-25	Kenya	280	104780	2	1839
2021-02-26	Kenya	277	105057	8	1847
2021-02-27	Kenya	410	105467	6	1853
2021-02-28	Kenya	181	105648	1	1854
2021-03-01	Kenya	325	105973	2	1856
2021-03-02	Kenya	152	106125	3	1859
2021-03-03	Kenya	345	106470	4	1863
2021-03-04	Kenya	331	106801	3	1866
2021-03-05	Kenya	528	107329	4	1870
2021-03-06	Kenya	400	107729	3	1873
2021-03-07	Kenya	633	108362	1	1874
2021-03-08	Kenya	465	108827	2	1876
2021-03-09	Kenya	337	109164	3	1879
2021-03-10	Kenya	479	109643	7	1886
2021-03-11	Kenya	713	110356	12	1898
2021-03-12	Kenya	829	111185	1	1899
2021-03-13	Kenya	750	111935	2	1901
2021-03-14	Kenya	870	112805	7	1908
2021-03-15	Kenya	431	113236	5	1913
2021-03-16	Kenya	731	113967	5	1918
2021-03-17	Kenya	1064	115031	7	1925
2021-03-18	Kenya	1279	116310	12	1937
2021-03-19	Kenya	1225	117535	17	1954
2021-03-20	Kenya	1354	118889	28	1982
2021-03-21	Kenya	1274	120163	12	1994
2021-03-22	Kenya	747	120910	17	2011
2021-03-23	Kenya	1130	122040	12	2023
2021-03-24	Kenya	1127	123167	25	2048
2021-03-25	Kenya	1540	124707	18	2066
2021-03-26	Kenya	1463	126170	26	2092
2021-03-27	Kenya	2008	128178	6	2098
2021-03-28	Kenya	1152	129330	6	2104
2021-03-29	Kenya	884	130214	13	2117
2021-03-30	Kenya	902	131116	18	2135
2021-03-31	Kenya	1530	132646	12	2147
2021-04-01	Kenya	1412	134058	6	2153
2021-04-02	Kenya	984	135042	14	2167
2021-04-03	Kenya	1851	136893	19	2186
2021-04-04	Kenya	1184	138077	20	2206
2021-04-05	Kenya	911	138988	18	2224
2021-04-06	Kenya	460	139448	20	2244
2021-04-07	Kenya	394	139842	14	2258
2021-04-08	Kenya	1523	141365	18	2276
2021-04-09	Kenya	1698	143063	16	2292
2021-04-10	Kenya	1091	144154	17	2309
2021-04-11	Kenya	1030	145184	21	2330
2021-04-12	Kenya	486	145670	18	2348
2021-04-13	Kenya	486	146156	20	2368
2021-04-14	Kenya	991	147147	26	2394
2021-04-15	Kenya	981	148128	26	2420
2021-04-16	Kenya	1091	149219	4	2424
2021-04-17	Kenya	1041	150260	19	2443
2021-04-18	Kenya	1027	151287	20	2463
2021-04-19	Kenya	366	151653	18	2481
2021-04-20	Kenya	241	151894	20	2501
2021-04-21	Kenya	629	152523	18	2519
2021-04-22	Kenya	965	153488	21	2540
2021-04-23	Kenya	904	154392	20	2560
2021-04-24	Kenya	773	155165	23	2583
2021-04-25	Kenya	1153	156318	20	2603
2021-04-26	Kenya	469	156787	19	2622
2021-04-27	Kenya	194	156981	21	2643
2021-04-28	Kenya	511	157492	22	2665
2021-04-29	Kenya	834	158326	23	2688
2021-04-30	Kenya	495	158821	19	2707
2021-05-01	Kenya	497	159318	17	2724
2021-05-02	Kenya	735	160053	20	2744
2021-05-03	Kenya	369	160422	19	2763
2021-05-04	Kenya	137	160559	18	2781
2021-05-05	Kenya	345	160904	24	2805
2021-05-06	Kenya	489	161393	20	2825
2021-05-07	Kenya	705	162098	25	2850
2021-05-08	Kenya	568	162666	15	2865
2021-05-09	Kenya	572	163238	18	2883
2021-05-10	Kenya	316	163554	12	2895
2021-05-11	Kenya	66	163620	12	2907
2021-05-12	Kenya	356	163976	21	2928
2021-05-13	Kenya	410	164386	22	2950
2021-05-14	Kenya	334	164720	18	2968
2021-05-15	Kenya	392	165112	8	2976
2021-05-16	Kenya	267	165379	25	3001
2021-05-17	Kenya	86	165465	2	3003
2021-05-18	Kenya	72	165537	10	3013
2021-05-19	Kenya	469	166006	8	3021
2021-05-20	Kenya	376	166382	14	3035
2021-05-21	Kenya	494	166876	5	3040
2021-05-22	Kenya	659	167535	3	3043
2021-05-23	Kenya	573	168108	6	3049
2021-05-24	Kenya	324	168432	10	3059
2021-05-25	Kenya	111	168543	14	3073
2021-05-26	Kenya	382	168925	14	3087
2021-05-27	Kenya	431	169356	10	3097
2021-05-28	Kenya	341	169697	11	3108
2021-05-29	Kenya	344	170041	16	3124
2021-05-30	Kenya	444	170485	17	3141
2021-05-31	Kenya	162	170647	16	3157
2021-06-01	Kenya	88	170735	15	3172
2021-06-02	Kenya	349	171084	16	3188
2021-06-03	Kenya	142	171226	18	3206
2021-06-04	Kenya	432	171658	17	3223
2021-06-05	Kenya	284	171942	17	3240
2021-06-06	Kenya	383	172325	24	3264
2021-06-07	Kenya	166	172491	23	3287
2021-06-08	Kenya	148	172639	21	3308
2021-06-09	Kenya	433	173072	18	3326
2021-06-10	Kenya	589	173661	19	3345
2021-06-11	Kenya	624	174285	17	3362
2021-06-12	Kenya	488	174773	16	3378
2021-06-13	Kenya	403	175176	18	3396
2021-06-14	Kenya	161	175337	14	3410
2021-06-15	Kenya	344	175681	11	3421
2021-06-16	Kenya	456	176137	7	3428
2021-06-17	Kenya	485	176622	0	3428
2021-06-18	Kenya	660	177282	6	3434
2021-06-19	Kenya	796	178078	3	3437
2021-06-20	Kenya	714	178792	10	3447
2021-06-21	Kenya	283	179075	9	3456
2021-06-22	Kenya	218	179293	5	3461
2021-06-23	Kenya	583	179876	23	3484
2021-06-24	Kenya	622	180498	30	3514
2021-06-25	Kenya	741	181239	24	3538
2021-06-26	Kenya	646	181885	18	3556
2021-06-27	Kenya	508	182393	18	3574
2021-06-28	Kenya	204	182597	21	3595
2021-06-29	Kenya	287	182884	17	3612
2021-06-30	Kenya	719	183603	9	3621
2021-07-01	Kenya	558	184161	13	3634
2021-07-02	Kenya	376	184537	6	3640
2021-07-03	Kenya	523	185060	11	3651
2021-07-04	Kenya	531	185591	20	3671
2021-07-05	Kenya	277	185868	4	3675
2021-07-06	Kenya	185	186053	15	3690
2021-07-07	Kenya	400	186453	7	3697
2021-07-08	Kenya	506	186959	8	3705
2021-07-09	Kenya	566	187525	11	3716
2021-07-10	Kenya	452	187977	2	3718
2021-07-11	Kenya	536	188513	3	3721
2021-07-12	Kenya	241	188754	1	3722
2021-07-13	Kenya	188	188942	1	3723
2021-07-14	Kenya	761	189703	9	3732
2021-07-15	Kenya	480	190183	5	3737
2021-07-16	Kenya	837	191020	9	3746
2021-07-17	Kenya	692	191712	8	3754
2021-07-18	Kenya	723	192435	6	3760
2021-07-19	Kenya	323	192758	15	3775
2021-07-20	Kenya	431	193189	8	3783
2021-07-21	Kenya	618	193807	17	3800
2021-07-22	Kenya	503	194310	11	3811
2021-07-23	Kenya	801	195111	15	3826
2021-07-24	Kenya	787	195898	12	3838
2021-07-25	Kenya	847	196745	11	3849
2021-07-26	Kenya	664	197409	16	3865
2021-07-27	Kenya	550	197959	7	3872
2021-07-28	Kenya	976	198935	10	3882
2021-07-29	Kenya	1006	199941	13	3895
2021-07-30	Kenya	1068	201009	15	3910
2021-07-31	Kenya	945	201954	16	3926
2021-08-01	Kenya	1259	203213	5	3931
2021-08-02	Kenya	467	203680	15	3946
2021-08-03	Kenya	591	204271	24	3970
2021-08-04	Kenya	1085	205356	25	3995
2021-08-05	Kenya	1335	206691	30	4025
2021-08-06	Kenya	1571	208262	32	4057
2021-08-07	Kenya	1561	209823	31	4088
2021-08-08	Kenya	1205	211028	29	4117
2021-08-09	Kenya	800	211828	32	4149
2021-08-10	Kenya	745	212573	30	4179
2021-08-11	Kenya	1183	213756	32	4211
2021-08-12	Kenya	1974	215730	30	4241
2021-08-13	Kenya	1546	217276	32	4273
2021-08-14	Kenya	1437	218713	29	4302
2021-08-15	Kenya	1225	219938	17	4319
2021-08-16	Kenya	789	220727	21	4340
2021-08-17	Kenya	679	221406	10	4350
2021-08-18	Kenya	1488	222894	4	4354
2021-08-19	Kenya	1506	224400	24	4378
2021-08-20	Kenya	1263	225663	26	4404
2021-08-21	Kenya	1414	227077	31	4435
2021-08-22	Kenya	1286	228363	32	4467
2021-08-23	Kenya	646	229009	30	4497
2021-08-24	Kenya	619	229628	31	4528
2021-08-25	Kenya	1166	230794	36	4564
2021-08-26	Kenya	1258	232052	36	4600
2021-08-27	Kenya	817	232869	35	4635
2021-08-28	Kenya	932	233801	31	4666
2021-08-29	Kenya	788	234589	28	4694
2021-08-30	Kenya	363	234952	16	4710
2021-08-31	Kenya	346	235298	10	4720
2021-09-01	Kenya	565	235863	6	4726
2021-09-02	Kenya	1018	236881	13	4739
2021-09-03	Kenya	970	237851	7	4746
2021-09-04	Kenya	1001	238852	11	4757
2021-09-05	Kenya	840	239692	21	4778
2021-09-06	Kenya	480	240172	8	4786
2021-09-07	Kenya	258	240430	9	4795
2021-09-08	Kenya	704	241134	5	4800
2021-09-09	Kenya	649	241783	30	4830
2021-09-10	Kenya	501	242284	34	4864
2021-09-11	Kenya	661	242945	32	4896
2021-09-12	Kenya	511	243456	6	4902
2021-09-13	Kenya	269	243725	4	4906
2021-09-14	Kenya	204	243929	17	4923
2021-09-15	Kenya	451	244380	5	4928
2021-09-16	Kenya	446	244826	21	4949
2021-09-17	Kenya	511	245337	12	4961
2021-09-18	Kenya	444	245781	4	4965
2021-09-19	Kenya	515	246296	15	4980
2021-09-20	Kenya	234	246530	9	4989
2021-09-21	Kenya	113	246643	6	4995
2021-09-22	Kenya	313	246956	13	5008
2021-09-23	Kenya	402	247358	10	5018
2021-09-24	Kenya	317	247675	27	5045
2021-09-25	Kenya	394	248069	37	5082
2021-09-26	Kenya	323	248392	14	5096
2021-09-27	Kenya	69	248461	6	5102
2021-09-28	Kenya	54	248515	7	5109
2021-09-29	Kenya	255	248770	7	5116
2021-09-30	Kenya	404	249174	3	5119
2021-10-01	Kenya	260	249434	4	5123
2021-10-02	Kenya	291	249725	5	5128
2021-10-03	Kenya	298	250023	3	5131
2021-10-04	Kenya	91	250114	9	5140
2021-10-05	Kenya	77	250191	1	5141
2021-10-06	Kenya	189	250380	9	5150
2021-10-07	Kenya	130	250510	25	5175
2021-10-08	Kenya	218	250728	3	5178
2021-10-09	Kenya	170	250898	1	5179
2021-10-10	Kenya	159	251057	2	5181
2021-10-11	Kenya	95	251152	0	5181
2021-10-12	Kenya	96	251248	9	5190
2021-10-13	Kenya	65	251313	5	5195
2021-10-14	Kenya	170	251483	3	5198
2021-10-15	Kenya	186	251669	4	5202
2021-10-16	Kenya	134	251803	8	5210
2021-10-17	Kenya	156	251959	5	5215
2021-10-18	Kenya	74	252033	8	5223
2021-10-19	Kenya	33	252066	1	5224
2021-10-20	Kenya	133	252199	9	5233
2021-10-21	Kenya	109	252308	5	5238
2021-10-22	Kenya	67	252375	0	5238
2021-10-23	Kenya	124	252499	11	5249
2021-10-24	Kenya	129	252628	6	5255
2021-10-25	Kenya	44	252672	2	5257
2021-10-26	Kenya	16	252688	3	5260
2021-10-27	Kenya	151	252839	3	5263
2021-10-28	Kenya	99	252938	3	5266
2021-10-29	Kenya	80	253018	4	5270
2021-10-30	Kenya	133	253151	3	5273
2021-10-31	Kenya	142	253293	3	5276
2021-11-01	Kenya	17	253310	5	5281
2021-11-02	Kenya	29	253339	0	5281
2021-11-03	Kenya	70	253409	1	5282
2021-11-04	Kenya	103	253512	0	5282
2021-11-05	Kenya	149	253661	14	5296
2021-11-06	Kenya	76	253737	0	5296
2021-11-07	Kenya	76	253813	9	5305
2021-11-08	Kenya	20	253833	7	5312
2021-11-09	Kenya	20	253853	0	5312
2021-11-10	Kenya	26	253879	2	5314
2021-11-11	Kenya	178	254057	0	5314
2021-11-12	Kenya	94	254151	1	5315
2021-11-13	Kenya	64	254215	1	5316
2021-11-14	Kenya	61	254276	0	5316
2021-11-15	Kenya	21	254297	0	5316
2021-11-16	Kenya	12	254309	3	5319
2021-11-17	Kenya	75	254384	3	5322
2021-11-18	Kenya	69	254453	3	5325
2021-11-19	Kenya	88	254541	0	5325
2021-11-20	Kenya	88	254629	0	5325
2021-11-21	Kenya	59	254688	0	5325
2021-11-22	Kenya	22	254710	3	5328
2021-11-23	Kenya	18	254728	0	5328
2021-11-24	Kenya	53	254781	2	5330
2021-11-25	Kenya	35	254816	2	5332
2021-11-26	Kenya	46	254862	1	5333
2021-11-27	Kenya	42	254904	0	5333
2021-11-28	Kenya	36	254940	0	5333
2021-11-29	Kenya	11	254951	0	5333
2021-11-30	Kenya	28	254979	1	5334
2021-12-01	Kenya	109	255088	1	5335
2021-12-02	Kenya	76	255164	0	5335
2021-12-03	Kenya	96	255260	0	5335
2021-12-04	Kenya	95	255355	0	5335
2021-12-05	Kenya	53	255408	0	5335
2021-12-06	Kenya	29	255437	0	5335
2021-12-07	Kenya	32	255469	0	5335
2021-12-08	Kenya	75	255544	2	5337
2021-12-09	Kenya	108	255652	0	5337
2021-12-10	Kenya	144	255796	2	5339
2021-12-11	Kenya	136	255932	3	5342
2021-12-12	Kenya	202	256134	4	5346
2021-12-13	Kenya	201	256335	2	5348
2021-12-14	Kenya	149	256484	1	5349
2021-12-15	Kenya	331	256815	0	5349
2021-12-16	Kenya	799	257614	1	5350
2021-12-17	Kenya	943	258557	0	5350
2021-12-18	Kenya	1609	260166	3	5353
2021-12-19	Kenya	2169	262335	0	5353
2021-12-20	Kenya	1372	263707	0	5353
2021-12-21	Kenya	1020	264727	0	5353
2021-12-22	Kenya	2844	267571	1	5354
2021-12-23	Kenya	3328	270899	1	5355
2021-12-24	Kenya	3746	274645	1	5356
2021-12-25	Kenya	2964	277609	1	5357
2021-12-26	Kenya	3749	281358	2	5359
2021-12-27	Kenya	1196	282554	2	5361
2021-12-28	Kenya	1596	284150	3	5364
2021-12-29	Kenya	1504	285654	0	5364
2021-12-30	Kenya	3297	288951	8	5372
2021-12-31	Kenya	3286	292237	4	5376
2022-01-01	Kenya	2791	295028	2	5378
2022-01-02	Kenya	2127	297155	3	5381
2022-01-03	Kenya	1354	298509	3	5384
2022-01-04	Kenya	1223	299732	10	5394
2022-01-05	Kenya	2402	302134	7	5401
2022-01-06	Kenya	2216	304350	3	5404
2022-01-07	Kenya	2336	306686	7	5411
2022-01-08	Kenya	2444	309130	14	5425
2022-01-09	Kenya	1667	310797	12	5437
2022-01-10	Kenya	561	311358	9	5446
2022-01-11	Kenya	1214	312572	8	5454
2022-01-12	Kenya	1105	313677	8	5462
2022-01-13	Kenya	813	314490	7	5469
2022-01-14	Kenya	1175	315665	3	5472
2022-01-15	Kenya	1035	316700	10	5482
2022-01-16	Kenya	624	317324	6	5488
2022-01-17	Kenya	310	317634	0	5488
2022-01-18	Kenya	223	317857	11	5499
2022-01-19	Kenya	392	318249	5	5504
2022-01-20	Kenya	762	319011	16	5520
2022-01-21	Kenya	368	319379	0	5520
2022-01-22	Kenya	459	319838	8	5528
2022-01-23	Kenya	300	320138	3	5531
2022-01-24	Kenya	91	320229	23	5554
2022-01-25	Kenya	170	320399	4	5558
2022-01-26	Kenya	185	320584	4	5562
2022-01-27	Kenya	182	320766	3	5565
2022-01-28	Kenya	152	320918	2	5567
2022-01-29	Kenya	193	321111	11	5578
2022-01-30	Kenya	123	321234	0	5578
2022-01-31	Kenya	101	321335	2	5580
2022-02-01	Kenya	46	321381	3	5583
2022-02-02	Kenya	171	321552	4	5587
2022-02-03	Kenya	119	321671	6	5593
2022-02-04	Kenya	93	321764	11	5604
2022-02-05	Kenya	158	321922	0	5604
2022-02-06	Kenya	121	322043	3	5607
2022-02-07	Kenya	53	322096	14	5621
2022-02-08	Kenya	55	322151	0	5621
2022-02-09	Kenya	63	322214	0	5621
2022-02-10	Kenya	60	322274	1	5622
2022-02-11	Kenya	60	322334	4	5626
2022-02-12	Kenya	54	322388	0	5626
2022-02-13	Kenya	48	322436	3	5629
2022-02-14	Kenya	37	322473	2	5631
2022-02-15	Kenya	24	322497	1	5632
2022-02-16	Kenya	20	322517	0	5632
2022-02-17	Kenya	28	322545	1	5633
2022-02-18	Kenya	69	322614	0	5633
2022-02-19	Kenya	26	322640	0	5633
2022-02-20	Kenya	29	322669	2	5635
2022-02-21	Kenya	27	322696	0	5635
2022-02-22	Kenya	6	322702	3	5638
2022-02-23	Kenya	34	322736	0	5638
2022-02-24	Kenya	45	322781	0	5638
2022-02-25	Kenya	41	322822	0	5638
2022-02-26	Kenya	47	322869	0	5638
2022-02-27	Kenya	37	322906	1	5639
2022-02-28	Kenya	24	322930	0	5639
2022-03-01	Kenya	16	322946	0	5639
2022-03-02	Kenya	32	322978	0	5639
2022-03-03	Kenya	24	323002	1	5640
2022-03-04	Kenya	23	323025	0	5640
2022-03-05	Kenya	32	323057	0	5640
2022-03-06	Kenya	14	323071	0	5640
2022-03-07	Kenya	4	323075	1	5641
2022-03-08	Kenya	19	323094	0	5641
2022-03-09	Kenya	21	323115	0	5641
2022-03-10	Kenya	14	323129	0	5641
2022-03-11	Kenya	11	323140	3	5644
2022-03-12	Kenya	20	323160	0	5644
2022-03-13	Kenya	11	323171	0	5644
2022-03-14	Kenya	12	323183	1	5645
2022-03-15	Kenya	12	323195	1	5646
2022-03-16	Kenya	9	323204	1	5647
2022-03-17	Kenya	15	323219	0	5647
2022-03-18	Kenya	18	323237	0	5647
2022-03-19	Kenya	18	323255	0	5647
2022-03-20	Kenya	17	323272	0	5647
2022-03-21	Kenya	9	323281	0	5647
2022-03-22	Kenya	8	323289	0	5647
2022-03-23	Kenya	17	323306	0	5647
2022-03-24	Kenya	13	323319	0	5647
2022-03-25	Kenya	14	323333	0	5647
2022-03-26	Kenya	17	323350	0	5647
2022-03-27	Kenya	15	323365	0	5647
2022-03-28	Kenya	9	323374	0	5647
2022-03-29	Kenya	9	323383	0	5647
2022-03-30	Kenya	12	323395	1	5648
2022-03-31	Kenya	7	323402	0	5648
2022-04-01	Kenya	21	323423	0	5648
2022-04-02	Kenya	13	323436	0	5648
2022-04-03	Kenya	14	323450	0	5648
2022-04-04	Kenya	4	323454	0	5648
2022-04-05	Kenya	14	323468	0	5648
2022-04-06	Kenya	11	323479	0	5648
2022-04-07	Kenya	18	323497	0	5648
2022-04-08	Kenya	9	323506	0	5648
2022-04-09	Kenya	15	323521	0	5648
2022-04-10	Kenya	10	323531	0	5648
2022-04-11	Kenya	10	323541	0	5648
2022-04-12	Kenya	16	323557	0	5648
2022-04-13	Kenya	26	323583	1	5649
2022-04-14	Kenya	5	323588	0	5649
2022-04-15	Kenya	7	323595	0	5649
2022-04-16	Kenya	10	323605	0	5649
2022-04-17	Kenya	4	323609	0	5649
2022-04-18	Kenya	5	323614	0	5649
2022-04-19	Kenya	4	323618	0	5649
2022-04-20	Kenya	12	323630	0	5649
2022-04-21	Kenya	16	323646	0	5649
2022-04-22	Kenya	18	323664	0	5649
2022-04-23	Kenya	24	323688	0	5649
2022-04-24	Kenya	8	323696	0	5649
2022-04-25	Kenya	13	323709	0	5649
2022-04-26	Kenya	9	323718	0	5649
2022-04-27	Kenya	5	323723	0	5649
2022-04-28	Kenya	11	323734	0	5649
2022-04-29	Kenya	11	323745	0	5649
2022-04-30	Kenya	15	323760	0	5649
2022-05-01	Kenya	13	323773	0	5649
2022-05-02	Kenya	13	323786	0	5649
2022-05-03	Kenya	6	323792	0	5649
2022-05-04	Kenya	4	323796	0	5649
2022-05-05	Kenya	10	323806	0	5649
2022-05-06	Kenya	12	323818	0	5649
2022-05-07	Kenya	28	323846	0	5649
2022-05-08	Kenya	22	323868	0	5649
2022-05-09	Kenya	13	323881	0	5649
2022-05-10	Kenya	19	323900	0	5649
2022-05-11	Kenya	21	323921	0	5649
2022-05-12	Kenya	18	323939	0	5649
2022-05-13	Kenya	13	323952	0	5649
2022-05-14	Kenya	23	323975	0	5649
2022-05-15	Kenya	36	324011	0	5649
2022-05-16	Kenya	15	324026	0	5649
2022-05-17	Kenya	20	324046	0	5649
2022-05-18	Kenya	25	324071	0	5649
2022-05-19	Kenya	26	324097	0	5649
2022-05-20	Kenya	32	324129	0	5649
2022-05-21	Kenya	46	324175	0	5649
2022-05-22	Kenya	47	324222	0	5649
2022-05-23	Kenya	20	324242	2	5651
2022-05-24	Kenya	32	324274	0	5651
2022-05-25	Kenya	75	324349	0	5651
2022-05-26	Kenya	57	324406	0	5651
2022-05-27	Kenya	63	324469	0	5651
2022-05-28	Kenya	89	324558	0	5651
2022-05-29	Kenya	128	324686	0	5651
2022-05-30	Kenya	82	324768	0	5651
2022-05-31	Kenya	91	324859	0	5651
2022-06-01	Kenya	117	324976	0	5651
2022-06-02	Kenya	94	325070	0	5651
2022-06-03	Kenya	100	325170	0	5651
2022-06-04	Kenya	150	325320	0	5651
2022-06-05	Kenya	122	325442	0	5651
2022-06-06	Kenya	112	325554	0	5651
2022-06-07	Kenya	80	325634	0	5651
2022-06-08	Kenya	163	325797	0	5651
2022-06-09	Kenya	218	326015	0	5651
2022-06-10	Kenya	202	326217	0	5651
2022-06-11	Kenya	232	326449	0	5651
2022-06-12	Kenya	288	326737	0	5651
2022-06-13	Kenya	195	326932	0	5651
2022-06-14	Kenya	213	327145	0	5651
2022-06-15	Kenya	280	327425	0	5651
2022-06-16	Kenya	467	327892	0	5651
2022-06-17	Kenya	427	328319	0	5651
2022-06-18	Kenya	390	328709	0	5651
2022-06-19	Kenya	398	329107	0	5651
2022-06-20	Kenya	246	329353	0	5651
2022-06-21	Kenya	252	329605	0	5651
2022-06-22	Kenya	419	330024	0	5651
2022-06-23	Kenya	454	330478	0	5651
2022-06-24	Kenya	559	331037	0	5651
2022-06-25	Kenya	502	331539	0	5651
2022-06-26	Kenya	427	331966	0	5651
2022-06-27	Kenya	261	332227	1	5652
2022-06-28	Kenya	232	332459	0	5652
2022-06-29	Kenya	439	332898	0	5652
2022-06-30	Kenya	392	333290	0	5652
2022-07-01	Kenya	404	333694	0	5652
2022-07-02	Kenya	258	333952	1	5653
2022-07-03	Kenya	297	334249	2	5655
2022-07-04	Kenya	194	334443	1	5656
2022-07-05	Kenya	108	334551	0	5656
2022-07-06	Kenya	249	334800	1	5657
2022-07-07	Kenya	292	335092	2	5659
2022-07-08	Kenya	249	335341	1	5660
2022-07-09	Kenya	228	335569	0	5660
2022-07-10	Kenya	204	335773	3	5663
2022-07-11	Kenya	88	335861	4	5667
2022-07-12	Kenya	68	335929	1	5668
2022-07-13	Kenya	124	336053	0	5668
2022-07-14	Kenya	239	336292	0	5668
2022-07-15	Kenya	153	336445	0	5668
2022-07-16	Kenya	133	336578	0	5668
2022-07-17	Kenya	112	336690	0	5668
2022-07-18	Kenya	50	336740	0	5668
2022-07-19	Kenya	58	336798	0	5668
2022-07-20	Kenya	106	336904	0	5668
2022-07-21	Kenya	101	337005	2	5670
2022-07-22	Kenya	80	337085	0	5670
2022-07-23	Kenya	76	337161	0	5670
2022-07-24	Kenya	81	337242	0	5670
2022-07-25	Kenya	55	337297	0	5670
2022-07-26	Kenya	42	337339	0	5670
2022-07-27	Kenya	50	337389	2	5672
2022-07-28	Kenya	67	337456	0	5672
2022-07-29	Kenya	44	337500	0	5672
2022-07-30	Kenya	50	337550	0	5672
2022-07-31	Kenya	49	337599	0	5672
2022-08-01	Kenya	23	337622	0	5672
2022-08-02	Kenya	17	337639	0	5672
2022-08-03	Kenya	50	337689	0	5672
2022-08-04	Kenya	45	337734	0	5672
2022-08-05	Kenya	34	337768	0	5672
2022-08-06	Kenya	40	337808	0	5672
2022-08-07	Kenya	25	337833	0	5672
2022-08-08	Kenya	20	337853	0	5672
2022-08-09	Kenya	21	337874	0	5672
2022-08-10	Kenya	10	337884	0	5672
2022-08-11	Kenya	10	337894	1	5673
2022-08-12	Kenya	18	337912	0	5673
2022-08-13	Kenya	9	337921	0	5673
2022-08-14	Kenya	17	337938	0	5673
2022-08-15	Kenya	12	337950	0	5673
2022-08-16	Kenya	11	337961	0	5673
2022-08-17	Kenya	5	337966	0	5673
2022-08-18	Kenya	19	337985	0	5673
2022-08-19	Kenya	24	338009	0	5673
2022-08-20	Kenya	13	338022	0	5673
2022-08-21	Kenya	20	338042	0	5673
2022-08-22	Kenya	5	338047	0	5673
2022-08-23	Kenya	6	338053	0	5673
2022-08-24	Kenya	8	338061	0	5673
2022-08-25	Kenya	27	338088	0	5673
2022-08-26	Kenya	5	338093	0	5673
2022-08-27	Kenya	12	338105	0	5673
2022-08-28	Kenya	48	338153	0	5673
2022-08-29	Kenya	8	338161	1	5674
2022-08-30	Kenya	4	338165	0	5674
2022-08-31	Kenya	5	338170	0	5674
2022-09-01	Kenya	13	338183	0	5674
2022-09-02	Kenya	27	338210	0	5674
2022-09-03	Kenya	4	338214	0	5674
2022-09-04	Kenya	20	338234	0	5674
2022-09-05	Kenya	1	338235	0	5674
2022-09-06	Kenya	2	338237	0	5674
2022-09-07	Kenya	6	338243	0	5674
2022-09-08	Kenya	16	338259	0	5674
2022-09-09	Kenya	12	338271	0	5674
2022-09-10	Kenya	9	338280	0	5674
2022-09-11	Kenya	10	338290	0	5674
2022-09-12	Kenya	5	338295	0	5674
2022-09-13	Kenya	6	338301	0	5674
2022-09-14	Kenya	6	338307	1	5675
2022-09-15	Kenya	1	338308	0	5675
2022-09-16	Kenya	7	338315	0	5675
2022-09-17	Kenya	9	338324	0	5675
2022-09-18	Kenya	8	338332	0	5675
2022-09-19	Kenya	9	338341	0	5675
2022-09-20	Kenya	6	338347	0	5675
2022-09-21	Kenya	18	338365	0	5675
2022-09-22	Kenya	6	338371	0	5675
2022-09-23	Kenya	8	338379	0	5675
2022-09-24	Kenya	3	338382	0	5675
2022-09-25	Kenya	7	338389	0	5675
2022-09-26	Kenya	1	338390	0	5675
2022-09-27	Kenya	0	338390	0	5675
2022-09-28	Kenya	14	338404	0	5675
2022-09-29	Kenya	16	338420	3	5678
2022-09-30	Kenya	4	338424	0	5678
2022-10-01	Kenya	10	338434	0	5678
2022-10-02	Kenya	5	338439	0	5678
2022-10-03	Kenya	6	338445	0	5678
2022-10-04	Kenya	4	338449	0	5678
2022-10-05	Kenya	6	338455	0	5678
2022-10-06	Kenya	8	338463	0	5678
2022-10-07	Kenya	11	338474	0	5678
2022-10-08	Kenya	10	338484	0	5678
2022-10-09	Kenya	9	338493	0	5678
2022-10-10	Kenya	6	338499	0	5678
2022-10-11	Kenya	7	338506	0	5678
2022-10-12	Kenya	12	338518	0	5678
2022-10-13	Kenya	10	338528	0	5678
2022-10-14	Kenya	10	338538	0	5678
2022-10-15	Kenya	30	338568	0	5678
2022-10-16	Kenya	3	338571	0	5678
2022-10-17	Kenya	7	338578	0	5678
2022-10-18	Kenya	21	338599	0	5678
2022-10-19	Kenya	48	338647	0	5678
2022-10-20	Kenya	31	338678	0	5678
2022-10-21	Kenya	25	338703	0	5678
2022-10-22	Kenya	25	338728	0	5678
2022-10-23	Kenya	21	338749	0	5678
2022-10-24	Kenya	35	338784	0	5678
2022-10-25	Kenya	5	338789	0	5678
2022-10-26	Kenya	0	338789	0	5678
2022-10-27	Kenya	119	338908	0	5678
2022-10-28	Kenya	62	338970	0	5678
2022-10-29	Kenya	66	339036	0	5678
2022-10-30	Kenya	42	339078	0	5678
2022-10-31	Kenya	35	339113	0	5678
2022-11-01	Kenya	34	339147	0	5678
2022-11-02	Kenya	106	339253	0	5678
2022-11-03	Kenya	97	339350	0	5678
2022-11-04	Kenya	89	339439	0	5678
2022-11-05	Kenya	113	339552	0	5678
2022-11-06	Kenya	119	339671	0	5678
2022-11-07	Kenya	85	339756	0	5678
2022-11-08	Kenya	32	339788	0	5678
2022-11-09	Kenya	0	339788	0	5678
2022-11-10	Kenya	199	339987	0	5678
2022-11-11	Kenya	127	340114	0	5678
2022-11-12	Kenya	95	340209	0	5678
2022-11-13	Kenya	162	340371	0	5678
2022-11-14	Kenya	60	340431	2	5680
2022-11-15	Kenya	37	340468	0	5680
2022-11-16	Kenya	132	340600	0	5680
2022-11-17	Kenya	90	340690	4	5684
2022-11-18	Kenya	94	340784	0	5684
2022-11-19	Kenya	104	340888	0	5684
2022-11-20	Kenya	87	340975	0	5684
2022-11-21	Kenya	55	341030	0	5684
2022-11-22	Kenya	13	341043	0	5684
2022-11-23	Kenya	73	341116	0	5684
2022-11-24	Kenya	119	341235	0	5684
2022-11-25	Kenya	84	341319	0	5684
2022-11-26	Kenya	141	341460	0	5684
2022-11-27	Kenya	0	341460	0	5684
2022-11-28	Kenya	36	341496	0	5684
2022-11-29	Kenya	19	341515	0	5684
2022-11-30	Kenya	58	341573	0	5684
2022-12-01	Kenya	63	341636	0	5684
2022-12-02	Kenya	0	341636	0	5684
2022-12-03	Kenya	0	341636	0	5684
2022-12-04	Kenya	0	341636	0	5684
2022-12-05	Kenya	288	341924	0	5684
2022-12-06	Kenya	0	341924	0	5684
2022-12-07	Kenya	0	341924	0	5684
2022-12-08	Kenya	0	341924	0	5684
2022-12-09	Kenya	0	341924	0	5684
2022-12-10	Kenya	0	341924	0	5684
2022-12-11	Kenya	0	341924	0	5684
2022-12-12	Kenya	183	342107	0	5684
2022-12-13	Kenya	0	342107	0	5684
2022-12-14	Kenya	0	342107	0	5684
2022-12-15	Kenya	0	342107	0	5684
2022-12-16	Kenya	0	342107	0	5684
2022-12-17	Kenya	0	342107	0	5684
2022-12-18	Kenya	0	342107	0	5684
2022-12-19	Kenya	229	342336	4	5688
2022-12-20	Kenya	0	342336	0	5688
2022-12-21	Kenya	0	342336	0	5688
2022-12-22	Kenya	0	342336	0	5688
2022-12-23	Kenya	0	342336	0	5688
2022-12-24	Kenya	0	342336	0	5688
2022-12-25	Kenya	134	342470	0	5688
2022-12-26	Kenya	0	342470	0	5688
2022-12-27	Kenya	0	342470	0	5688
2022-12-28	Kenya	0	342470	0	5688
2022-12-29	Kenya	0	342470	0	5688
2022-12-30	Kenya	0	342470	0	5688
2022-12-31	Kenya	0	342470	0	5688
2023-01-01	Kenya	37	342507	0	5688
2023-01-02	Kenya	0	342507	0	5688
2023-01-03	Kenya	0	342507	0	5688
2023-01-04	Kenya	0	342507	0	5688
2023-01-05	Kenya	0	342507	0	5688
2023-01-06	Kenya	0	342507	0	5688
2023-01-07	Kenya	0	342507	0	5688
2023-01-08	Kenya	0	342507	0	5688
2023-01-09	Kenya	92	342599	0	5688
2023-01-10	Kenya	0	342599	0	5688
2023-01-11	Kenya	0	342599	0	5688
2023-01-12	Kenya	0	342599	0	5688
2023-01-13	Kenya	0	342599	0	5688
2023-01-14	Kenya	0	342599	0	5688
2023-01-15	Kenya	0	342599	0	5688
2023-01-16	Kenya	104	342703	0	5688
2023-01-17	Kenya	0	342703	0	5688
2023-01-18	Kenya	0	342703	0	5688
2023-01-19	Kenya	0	342703	0	5688
2023-01-20	Kenya	0	342703	0	5688
2023-01-21	Kenya	0	342703	0	5688
2023-01-22	Kenya	0	342703	0	5688
2023-01-23	Kenya	82	342785	0	5688
2023-01-24	Kenya	0	342785	0	5688
2023-01-25	Kenya	0	342785	0	5688
2023-01-26	Kenya	0	342785	0	5688
2023-01-27	Kenya	0	342785	0	5688
2023-01-28	Kenya	0	342785	0	5688
2023-01-29	Kenya	0	342785	0	5688
2023-01-30	Kenya	32	342817	0	5688
2023-01-31	Kenya	0	342817	0	5688
2023-02-01	Kenya	0	342817	0	5688
2023-02-02	Kenya	0	342817	0	5688
2023-02-03	Kenya	0	342817	0	5688
2023-02-04	Kenya	0	342817	0	5688
2023-02-05	Kenya	0	342817	0	5688
2023-02-06	Kenya	32	342849	0	5688
2023-02-07	Kenya	0	342849	0	5688
2023-02-08	Kenya	0	342849	0	5688
2023-02-09	Kenya	0	342849	0	5688
2023-02-10	Kenya	0	342849	0	5688
2023-02-11	Kenya	0	342849	0	5688
2023-02-12	Kenya	0	342849	0	5688
2023-02-13	Kenya	25	342874	0	5688
2023-02-14	Kenya	0	342874	0	5688
2023-02-15	Kenya	0	342874	0	5688
2023-02-16	Kenya	0	342874	0	5688
2023-02-17	Kenya	0	342874	0	5688
2023-02-18	Kenya	0	342874	0	5688
2023-02-19	Kenya	0	342874	0	5688
2023-02-20	Kenya	0	342874	0	5688
2023-02-21	Kenya	0	342874	0	5688
2020-01-03	Kiribati	0	0	0	0
2020-01-04	Kiribati	0	0	0	0
2020-01-05	Kiribati	0	0	0	0
2020-01-06	Kiribati	0	0	0	0
2020-01-07	Kiribati	0	0	0	0
2020-01-08	Kiribati	0	0	0	0
2020-01-09	Kiribati	0	0	0	0
2020-01-10	Kiribati	0	0	0	0
2020-01-11	Kiribati	0	0	0	0
2020-01-12	Kiribati	0	0	0	0
2020-01-13	Kiribati	0	0	0	0
2020-01-14	Kiribati	0	0	0	0
2020-01-15	Kiribati	0	0	0	0
2020-01-16	Kiribati	0	0	0	0
2020-01-17	Kiribati	0	0	0	0
2020-01-18	Kiribati	0	0	0	0
2020-01-19	Kiribati	0	0	0	0
2020-01-20	Kiribati	0	0	0	0
2020-01-21	Kiribati	0	0	0	0
2020-01-22	Kiribati	0	0	0	0
2020-01-23	Kiribati	0	0	0	0
2020-01-24	Kiribati	0	0	0	0
2020-01-25	Kiribati	0	0	0	0
2020-01-26	Kiribati	0	0	0	0
2020-01-27	Kiribati	0	0	0	0
2020-01-28	Kiribati	0	0	0	0
2020-01-29	Kiribati	0	0	0	0
2020-01-30	Kiribati	0	0	0	0
2020-01-31	Kiribati	0	0	0	0
2020-02-01	Kiribati	0	0	0	0
2020-02-02	Kiribati	0	0	0	0
2020-02-03	Kiribati	0	0	0	0
2020-02-04	Kiribati	0	0	0	0
2020-02-05	Kiribati	0	0	0	0
2020-02-06	Kiribati	0	0	0	0
2020-02-07	Kiribati	0	0	0	0
2020-02-08	Kiribati	0	0	0	0
2020-02-09	Kiribati	0	0	0	0
2020-02-10	Kiribati	0	0	0	0
2020-02-11	Kiribati	0	0	0	0
2020-02-12	Kiribati	0	0	0	0
2020-02-13	Kiribati	0	0	0	0
2020-02-14	Kiribati	0	0	0	0
2020-02-15	Kiribati	0	0	0	0
2020-02-16	Kiribati	0	0	0	0
2020-02-17	Kiribati	0	0	0	0
2020-02-18	Kiribati	0	0	0	0
2020-02-19	Kiribati	0	0	0	0
2020-02-20	Kiribati	0	0	0	0
2020-02-21	Kiribati	0	0	0	0
2020-02-22	Kiribati	0	0	0	0
2020-02-23	Kiribati	0	0	0	0
2020-02-24	Kiribati	0	0	0	0
2020-02-25	Kiribati	0	0	0	0
2020-02-26	Kiribati	0	0	0	0
2020-02-27	Kiribati	0	0	0	0
2020-02-28	Kiribati	0	0	0	0
2020-02-29	Kiribati	0	0	0	0
2020-03-01	Kiribati	0	0	0	0
2020-03-02	Kiribati	0	0	0	0
2020-03-03	Kiribati	0	0	0	0
2020-03-04	Kiribati	0	0	0	0
2020-03-05	Kiribati	0	0	0	0
2020-03-06	Kiribati	0	0	0	0
2020-03-07	Kiribati	0	0	0	0
2020-03-08	Kiribati	0	0	0	0
2020-03-09	Kiribati	0	0	0	0
2020-03-10	Kiribati	0	0	0	0
2020-03-11	Kiribati	0	0	0	0
2020-03-12	Kiribati	0	0	0	0
2020-03-13	Kiribati	0	0	0	0
2020-03-14	Kiribati	0	0	0	0
2020-03-15	Kiribati	0	0	0	0
2020-03-16	Kiribati	0	0	0	0
2020-03-17	Kiribati	0	0	0	0
2020-03-18	Kiribati	0	0	0	0
2020-03-19	Kiribati	0	0	0	0
2020-03-20	Kiribati	0	0	0	0
2020-03-21	Kiribati	0	0	0	0
2020-03-22	Kiribati	0	0	0	0
2020-03-23	Kiribati	0	0	0	0
2020-03-24	Kiribati	0	0	0	0
2020-03-25	Kiribati	0	0	0	0
2020-03-26	Kiribati	0	0	0	0
2020-03-27	Kiribati	0	0	0	0
2020-03-28	Kiribati	0	0	0	0
2020-03-29	Kiribati	0	0	0	0
2020-03-30	Kiribati	0	0	0	0
2020-03-31	Kiribati	0	0	0	0
2020-04-01	Kiribati	0	0	0	0
2020-04-02	Kiribati	0	0	0	0
2020-04-03	Kiribati	0	0	0	0
2020-04-04	Kiribati	0	0	0	0
2020-04-05	Kiribati	0	0	0	0
2020-04-06	Kiribati	0	0	0	0
2020-04-07	Kiribati	0	0	0	0
2020-04-08	Kiribati	0	0	0	0
2020-04-09	Kiribati	0	0	0	0
2020-04-10	Kiribati	0	0	0	0
2020-04-11	Kiribati	0	0	0	0
2020-04-12	Kiribati	0	0	0	0
2020-04-13	Kiribati	0	0	0	0
2020-04-14	Kiribati	0	0	0	0
2020-04-15	Kiribati	0	0	0	0
2020-04-16	Kiribati	0	0	0	0
2020-04-17	Kiribati	0	0	0	0
2020-04-18	Kiribati	0	0	0	0
2020-04-19	Kiribati	0	0	0	0
2020-04-20	Kiribati	0	0	0	0
2020-04-21	Kiribati	0	0	0	0
2020-04-22	Kiribati	0	0	0	0
2020-04-23	Kiribati	0	0	0	0
2020-04-24	Kiribati	0	0	0	0
2020-04-25	Kiribati	0	0	0	0
2020-04-26	Kiribati	0	0	0	0
2020-04-27	Kiribati	0	0	0	0
2020-04-28	Kiribati	0	0	0	0
2020-04-29	Kiribati	0	0	0	0
2020-04-30	Kiribati	0	0	0	0
2020-05-01	Kiribati	0	0	0	0
2020-05-02	Kiribati	0	0	0	0
2020-05-03	Kiribati	0	0	0	0
2020-05-04	Kiribati	0	0	0	0
2020-05-05	Kiribati	0	0	0	0
2020-05-06	Kiribati	0	0	0	0
2020-05-07	Kiribati	0	0	0	0
2020-05-08	Kiribati	0	0	0	0
2020-05-09	Kiribati	0	0	0	0
2020-05-10	Kiribati	0	0	0	0
2020-05-11	Kiribati	0	0	0	0
2020-05-12	Kiribati	0	0	0	0
2020-05-13	Kiribati	0	0	0	0
2020-05-14	Kiribati	0	0	0	0
2020-05-15	Kiribati	0	0	0	0
2020-05-16	Kiribati	0	0	0	0
2020-05-17	Kiribati	0	0	0	0
2020-05-18	Kiribati	0	0	0	0
2020-05-19	Kiribati	0	0	0	0
2020-05-20	Kiribati	0	0	0	0
2020-05-21	Kiribati	0	0	0	0
2020-05-22	Kiribati	0	0	0	0
2020-05-23	Kiribati	0	0	0	0
2020-05-24	Kiribati	0	0	0	0
2020-05-25	Kiribati	0	0	0	0
2020-05-26	Kiribati	0	0	0	0
2020-05-27	Kiribati	0	0	0	0
2020-05-28	Kiribati	0	0	0	0
2020-05-29	Kiribati	0	0	0	0
2020-05-30	Kiribati	0	0	0	0
2020-05-31	Kiribati	0	0	0	0
2020-06-01	Kiribati	0	0	0	0
2020-06-02	Kiribati	0	0	0	0
2020-06-03	Kiribati	0	0	0	0
2020-06-04	Kiribati	0	0	0	0
2020-06-05	Kiribati	0	0	0	0
2020-06-06	Kiribati	0	0	0	0
2020-06-07	Kiribati	0	0	0	0
2020-06-08	Kiribati	0	0	0	0
2020-06-09	Kiribati	0	0	0	0
2020-06-10	Kiribati	0	0	0	0
2020-06-11	Kiribati	0	0	0	0
2020-06-12	Kiribati	0	0	0	0
2020-06-13	Kiribati	0	0	0	0
2020-06-14	Kiribati	0	0	0	0
2020-06-15	Kiribati	0	0	0	0
2020-06-16	Kiribati	0	0	0	0
2020-06-17	Kiribati	0	0	0	0
2020-06-18	Kiribati	0	0	0	0
2020-06-19	Kiribati	0	0	0	0
2020-06-20	Kiribati	0	0	0	0
2020-06-21	Kiribati	0	0	0	0
2020-06-22	Kiribati	0	0	0	0
2020-06-23	Kiribati	0	0	0	0
2020-06-24	Kiribati	0	0	0	0
2020-06-25	Kiribati	0	0	0	0
2020-06-26	Kiribati	0	0	0	0
2020-06-27	Kiribati	0	0	0	0
2020-06-28	Kiribati	0	0	0	0
2020-06-29	Kiribati	0	0	0	0
2020-06-30	Kiribati	0	0	0	0
2020-07-01	Kiribati	0	0	0	0
2020-07-02	Kiribati	0	0	0	0
2020-07-03	Kiribati	0	0	0	0
2020-07-04	Kiribati	0	0	0	0
2020-07-05	Kiribati	0	0	0	0
2020-07-06	Kiribati	0	0	0	0
2020-07-07	Kiribati	0	0	0	0
2020-07-08	Kiribati	0	0	0	0
2020-07-09	Kiribati	0	0	0	0
2020-07-10	Kiribati	0	0	0	0
2020-07-11	Kiribati	0	0	0	0
2020-07-12	Kiribati	0	0	0	0
2020-07-13	Kiribati	0	0	0	0
2020-07-14	Kiribati	0	0	0	0
2020-07-15	Kiribati	0	0	0	0
2020-07-16	Kiribati	0	0	0	0
2020-07-17	Kiribati	0	0	0	0
2020-07-18	Kiribati	0	0	0	0
2020-07-19	Kiribati	0	0	0	0
2020-07-20	Kiribati	0	0	0	0
2020-07-21	Kiribati	0	0	0	0
2020-07-22	Kiribati	0	0	0	0
2020-07-23	Kiribati	0	0	0	0
2020-07-24	Kiribati	0	0	0	0
2020-07-25	Kiribati	0	0	0	0
2020-07-26	Kiribati	0	0	0	0
2020-07-27	Kiribati	0	0	0	0
2020-07-28	Kiribati	0	0	0	0
2020-07-29	Kiribati	0	0	0	0
2020-07-30	Kiribati	0	0	0	0
2020-07-31	Kiribati	0	0	0	0
2020-08-01	Kiribati	0	0	0	0
2020-08-02	Kiribati	0	0	0	0
2020-08-03	Kiribati	0	0	0	0
2020-08-04	Kiribati	0	0	0	0
2020-08-05	Kiribati	0	0	0	0
2020-08-06	Kiribati	0	0	0	0
2020-08-07	Kiribati	0	0	0	0
2020-08-08	Kiribati	0	0	0	0
2020-08-09	Kiribati	0	0	0	0
2020-08-10	Kiribati	0	0	0	0
2020-08-11	Kiribati	0	0	0	0
2020-08-12	Kiribati	0	0	0	0
2020-08-13	Kiribati	0	0	0	0
2020-08-14	Kiribati	0	0	0	0
2020-08-15	Kiribati	0	0	0	0
2020-08-16	Kiribati	0	0	0	0
2020-08-17	Kiribati	0	0	0	0
2020-08-18	Kiribati	0	0	0	0
2020-08-19	Kiribati	0	0	0	0
2020-08-20	Kiribati	0	0	0	0
2020-08-21	Kiribati	0	0	0	0
2020-08-22	Kiribati	0	0	0	0
2020-08-23	Kiribati	0	0	0	0
2020-08-24	Kiribati	0	0	0	0
2020-08-25	Kiribati	0	0	0	0
2020-08-26	Kiribati	0	0	0	0
2020-08-27	Kiribati	0	0	0	0
2020-08-28	Kiribati	0	0	0	0
2020-08-29	Kiribati	0	0	0	0
2020-08-30	Kiribati	0	0	0	0
2020-08-31	Kiribati	0	0	0	0
2020-09-01	Kiribati	0	0	0	0
2020-09-02	Kiribati	0	0	0	0
2020-09-03	Kiribati	0	0	0	0
2020-09-04	Kiribati	0	0	0	0
2020-09-05	Kiribati	0	0	0	0
2020-09-06	Kiribati	0	0	0	0
2020-09-07	Kiribati	0	0	0	0
2020-09-08	Kiribati	0	0	0	0
2020-09-09	Kiribati	0	0	0	0
2020-09-10	Kiribati	0	0	0	0
2020-09-11	Kiribati	0	0	0	0
2020-09-12	Kiribati	0	0	0	0
2020-09-13	Kiribati	0	0	0	0
2020-09-14	Kiribati	0	0	0	0
2020-09-15	Kiribati	0	0	0	0
2020-09-16	Kiribati	0	0	0	0
2020-09-17	Kiribati	0	0	0	0
2020-09-18	Kiribati	0	0	0	0
2020-09-19	Kiribati	0	0	0	0
2020-09-20	Kiribati	0	0	0	0
2020-09-21	Kiribati	0	0	0	0
2020-09-22	Kiribati	0	0	0	0
2020-09-23	Kiribati	0	0	0	0
2020-09-24	Kiribati	0	0	0	0
2020-09-25	Kiribati	0	0	0	0
2020-09-26	Kiribati	0	0	0	0
2020-09-27	Kiribati	0	0	0	0
2020-09-28	Kiribati	0	0	0	0
2020-09-29	Kiribati	0	0	0	0
2020-09-30	Kiribati	0	0	0	0
2020-10-01	Kiribati	0	0	0	0
2020-10-02	Kiribati	0	0	0	0
2020-10-03	Kiribati	0	0	0	0
2020-10-04	Kiribati	0	0	0	0
2020-10-05	Kiribati	0	0	0	0
2020-10-06	Kiribati	0	0	0	0
2020-10-07	Kiribati	0	0	0	0
2020-10-08	Kiribati	0	0	0	0
2020-10-09	Kiribati	0	0	0	0
2020-10-10	Kiribati	0	0	0	0
2020-10-11	Kiribati	0	0	0	0
2020-10-12	Kiribati	0	0	0	0
2020-10-13	Kiribati	0	0	0	0
2020-10-14	Kiribati	0	0	0	0
2020-10-15	Kiribati	0	0	0	0
2020-10-16	Kiribati	0	0	0	0
2020-10-17	Kiribati	0	0	0	0
2020-10-18	Kiribati	0	0	0	0
2020-10-19	Kiribati	0	0	0	0
2020-10-20	Kiribati	0	0	0	0
2020-10-21	Kiribati	0	0	0	0
2020-10-22	Kiribati	0	0	0	0
2020-10-23	Kiribati	0	0	0	0
2020-10-24	Kiribati	0	0	0	0
2020-10-25	Kiribati	0	0	0	0
2020-10-26	Kiribati	0	0	0	0
2020-10-27	Kiribati	0	0	0	0
2020-10-28	Kiribati	0	0	0	0
2020-10-29	Kiribati	0	0	0	0
2020-10-30	Kiribati	0	0	0	0
2020-10-31	Kiribati	0	0	0	0
2020-11-01	Kiribati	0	0	0	0
2020-11-02	Kiribati	0	0	0	0
2020-11-03	Kiribati	0	0	0	0
2020-11-04	Kiribati	0	0	0	0
2020-11-05	Kiribati	0	0	0	0
2020-11-06	Kiribati	0	0	0	0
2020-11-07	Kiribati	0	0	0	0
2020-11-08	Kiribati	0	0	0	0
2020-11-09	Kiribati	0	0	0	0
2020-11-10	Kiribati	0	0	0	0
2020-11-11	Kiribati	0	0	0	0
2020-11-12	Kiribati	0	0	0	0
2020-11-13	Kiribati	0	0	0	0
2020-11-14	Kiribati	0	0	0	0
2020-11-15	Kiribati	0	0	0	0
2020-11-16	Kiribati	0	0	0	0
2020-11-17	Kiribati	0	0	0	0
2020-11-18	Kiribati	0	0	0	0
2020-11-19	Kiribati	0	0	0	0
2020-11-20	Kiribati	0	0	0	0
2020-11-21	Kiribati	0	0	0	0
2020-11-22	Kiribati	0	0	0	0
2020-11-23	Kiribati	0	0	0	0
2020-11-24	Kiribati	0	0	0	0
2020-11-25	Kiribati	0	0	0	0
2020-11-26	Kiribati	0	0	0	0
2020-11-27	Kiribati	0	0	0	0
2020-11-28	Kiribati	0	0	0	0
2020-11-29	Kiribati	0	0	0	0
2020-11-30	Kiribati	0	0	0	0
2020-12-01	Kiribati	0	0	0	0
2020-12-02	Kiribati	0	0	0	0
2020-12-03	Kiribati	0	0	0	0
2020-12-04	Kiribati	0	0	0	0
2020-12-05	Kiribati	0	0	0	0
2020-12-06	Kiribati	0	0	0	0
2020-12-07	Kiribati	0	0	0	0
2020-12-08	Kiribati	0	0	0	0
2020-12-09	Kiribati	0	0	0	0
2020-12-10	Kiribati	0	0	0	0
2020-12-11	Kiribati	0	0	0	0
2020-12-12	Kiribati	0	0	0	0
2020-12-13	Kiribati	0	0	0	0
2020-12-14	Kiribati	0	0	0	0
2020-12-15	Kiribati	0	0	0	0
2020-12-16	Kiribati	0	0	0	0
2020-12-17	Kiribati	0	0	0	0
2020-12-18	Kiribati	0	0	0	0
2020-12-19	Kiribati	0	0	0	0
2020-12-20	Kiribati	0	0	0	0
2020-12-21	Kiribati	0	0	0	0
2020-12-22	Kiribati	0	0	0	0
2020-12-23	Kiribati	0	0	0	0
2020-12-24	Kiribati	0	0	0	0
2020-12-25	Kiribati	0	0	0	0
2020-12-26	Kiribati	0	0	0	0
2020-12-27	Kiribati	0	0	0	0
2020-12-28	Kiribati	0	0	0	0
2020-12-29	Kiribati	0	0	0	0
2020-12-30	Kiribati	0	0	0	0
2020-12-31	Kiribati	0	0	0	0
2021-01-01	Kiribati	0	0	0	0
2021-01-02	Kiribati	0	0	0	0
2021-01-03	Kiribati	0	0	0	0
2021-01-04	Kiribati	0	0	0	0
2021-01-05	Kiribati	0	0	0	0
2021-01-06	Kiribati	0	0	0	0
2021-01-07	Kiribati	0	0	0	0
2021-01-08	Kiribati	0	0	0	0
2021-01-09	Kiribati	0	0	0	0
2021-01-10	Kiribati	0	0	0	0
2021-01-11	Kiribati	0	0	0	0
2021-01-12	Kiribati	0	0	0	0
2021-01-13	Kiribati	0	0	0	0
2021-01-14	Kiribati	0	0	0	0
2021-01-15	Kiribati	0	0	0	0
2021-01-16	Kiribati	0	0	0	0
2021-01-17	Kiribati	0	0	0	0
2021-01-18	Kiribati	0	0	0	0
2021-01-19	Kiribati	0	0	0	0
2021-01-20	Kiribati	0	0	0	0
2021-01-21	Kiribati	0	0	0	0
2021-01-22	Kiribati	0	0	0	0
2021-01-23	Kiribati	0	0	0	0
2021-01-24	Kiribati	0	0	0	0
2021-01-25	Kiribati	0	0	0	0
2021-01-26	Kiribati	0	0	0	0
2021-01-27	Kiribati	0	0	0	0
2021-01-28	Kiribati	0	0	0	0
2021-01-29	Kiribati	0	0	0	0
2021-01-30	Kiribati	0	0	0	0
2021-01-31	Kiribati	0	0	0	0
2021-02-01	Kiribati	0	0	0	0
2021-02-02	Kiribati	0	0	0	0
2021-02-03	Kiribati	0	0	0	0
2021-02-04	Kiribati	0	0	0	0
2021-02-05	Kiribati	0	0	0	0
2021-02-06	Kiribati	0	0	0	0
2021-02-07	Kiribati	0	0	0	0
2021-02-08	Kiribati	0	0	0	0
2021-02-09	Kiribati	0	0	0	0
2021-02-10	Kiribati	0	0	0	0
2021-02-11	Kiribati	0	0	0	0
2021-02-12	Kiribati	0	0	0	0
2021-02-13	Kiribati	0	0	0	0
2021-02-14	Kiribati	0	0	0	0
2021-02-15	Kiribati	0	0	0	0
2021-02-16	Kiribati	0	0	0	0
2021-02-17	Kiribati	0	0	0	0
2021-02-18	Kiribati	0	0	0	0
2021-02-19	Kiribati	0	0	0	0
2021-02-20	Kiribati	0	0	0	0
2021-02-21	Kiribati	0	0	0	0
2021-02-22	Kiribati	0	0	0	0
2021-02-23	Kiribati	0	0	0	0
2021-02-24	Kiribati	0	0	0	0
2021-02-25	Kiribati	0	0	0	0
2021-02-26	Kiribati	0	0	0	0
2021-02-27	Kiribati	0	0	0	0
2021-02-28	Kiribati	0	0	0	0
2021-03-01	Kiribati	0	0	0	0
2021-03-02	Kiribati	0	0	0	0
2021-03-03	Kiribati	0	0	0	0
2021-03-04	Kiribati	0	0	0	0
2021-03-05	Kiribati	0	0	0	0
2021-03-06	Kiribati	0	0	0	0
2021-03-07	Kiribati	0	0	0	0
2021-03-08	Kiribati	0	0	0	0
2021-03-09	Kiribati	0	0	0	0
2021-03-10	Kiribati	0	0	0	0
2021-03-11	Kiribati	0	0	0	0
2021-03-12	Kiribati	0	0	0	0
2021-03-13	Kiribati	0	0	0	0
2021-03-14	Kiribati	0	0	0	0
2021-03-15	Kiribati	0	0	0	0
2021-03-16	Kiribati	0	0	0	0
2021-03-17	Kiribati	0	0	0	0
2021-03-18	Kiribati	0	0	0	0
2021-03-19	Kiribati	0	0	0	0
2021-03-20	Kiribati	0	0	0	0
2021-03-21	Kiribati	0	0	0	0
2021-03-22	Kiribati	0	0	0	0
2021-03-23	Kiribati	0	0	0	0
2021-03-24	Kiribati	0	0	0	0
2021-03-25	Kiribati	0	0	0	0
2021-03-26	Kiribati	0	0	0	0
2021-03-27	Kiribati	0	0	0	0
2021-03-28	Kiribati	0	0	0	0
2021-03-29	Kiribati	0	0	0	0
2021-03-30	Kiribati	0	0	0	0
2021-03-31	Kiribati	0	0	0	0
2021-04-01	Kiribati	0	0	0	0
2021-04-02	Kiribati	0	0	0	0
2021-04-03	Kiribati	0	0	0	0
2021-04-04	Kiribati	0	0	0	0
2021-04-05	Kiribati	0	0	0	0
2021-04-06	Kiribati	0	0	0	0
2021-04-07	Kiribati	0	0	0	0
2021-04-08	Kiribati	0	0	0	0
2021-04-09	Kiribati	0	0	0	0
2021-04-10	Kiribati	0	0	0	0
2021-04-11	Kiribati	0	0	0	0
2021-04-12	Kiribati	0	0	0	0
2021-04-13	Kiribati	0	0	0	0
2021-04-14	Kiribati	0	0	0	0
2021-04-15	Kiribati	0	0	0	0
2021-04-16	Kiribati	0	0	0	0
2021-04-17	Kiribati	0	0	0	0
2021-04-18	Kiribati	0	0	0	0
2021-04-19	Kiribati	0	0	0	0
2021-04-20	Kiribati	0	0	0	0
2021-04-21	Kiribati	0	0	0	0
2021-04-22	Kiribati	0	0	0	0
2021-04-23	Kiribati	0	0	0	0
2021-04-24	Kiribati	0	0	0	0
2021-04-25	Kiribati	0	0	0	0
2021-04-26	Kiribati	0	0	0	0
2021-04-27	Kiribati	0	0	0	0
2021-04-28	Kiribati	0	0	0	0
2021-04-29	Kiribati	0	0	0	0
2021-04-30	Kiribati	0	0	0	0
2021-05-01	Kiribati	0	0	0	0
2021-05-02	Kiribati	0	0	0	0
2021-05-03	Kiribati	0	0	0	0
2021-05-04	Kiribati	0	0	0	0
2021-05-05	Kiribati	0	0	0	0
2021-05-06	Kiribati	0	0	0	0
2021-05-07	Kiribati	0	0	0	0
2021-05-08	Kiribati	0	0	0	0
2021-05-09	Kiribati	0	0	0	0
2021-05-10	Kiribati	0	0	0	0
2021-05-11	Kiribati	0	0	0	0
2021-05-12	Kiribati	0	0	0	0
2021-05-13	Kiribati	0	0	0	0
2021-05-14	Kiribati	0	0	0	0
2021-05-15	Kiribati	0	0	0	0
2021-05-16	Kiribati	0	0	0	0
2021-05-17	Kiribati	0	0	0	0
2021-05-18	Kiribati	0	0	0	0
2021-05-19	Kiribati	0	0	0	0
2021-05-20	Kiribati	0	0	0	0
2021-05-21	Kiribati	0	0	0	0
2021-05-22	Kiribati	0	0	0	0
2021-05-23	Kiribati	0	0	0	0
2021-05-24	Kiribati	0	0	0	0
2021-05-25	Kiribati	0	0	0	0
2021-05-26	Kiribati	0	0	0	0
2021-05-27	Kiribati	0	0	0	0
2021-05-28	Kiribati	0	0	0	0
2021-05-29	Kiribati	0	0	0	0
2021-05-30	Kiribati	0	0	0	0
2021-05-31	Kiribati	0	0	0	0
2021-06-01	Kiribati	0	0	0	0
2021-06-02	Kiribati	0	0	0	0
2021-06-03	Kiribati	0	0	0	0
2021-06-04	Kiribati	0	0	0	0
2021-06-05	Kiribati	0	0	0	0
2021-06-06	Kiribati	0	0	0	0
2021-06-07	Kiribati	0	0	0	0
2021-06-08	Kiribati	0	0	0	0
2021-06-09	Kiribati	0	0	0	0
2021-06-10	Kiribati	0	0	0	0
2021-06-11	Kiribati	0	0	0	0
2021-06-12	Kiribati	0	0	0	0
2021-06-13	Kiribati	0	0	0	0
2021-06-14	Kiribati	0	0	0	0
2021-06-15	Kiribati	0	0	0	0
2021-06-16	Kiribati	0	0	0	0
2021-06-17	Kiribati	0	0	0	0
2021-06-18	Kiribati	0	0	0	0
2021-06-19	Kiribati	0	0	0	0
2021-06-20	Kiribati	0	0	0	0
2021-06-21	Kiribati	0	0	0	0
2021-06-22	Kiribati	0	0	0	0
2021-06-23	Kiribati	0	0	0	0
2021-06-24	Kiribati	0	0	0	0
2021-06-25	Kiribati	0	0	0	0
2021-06-26	Kiribati	0	0	0	0
2021-06-27	Kiribati	0	0	0	0
2021-06-28	Kiribati	0	0	0	0
2021-06-29	Kiribati	0	0	0	0
2021-06-30	Kiribati	0	0	0	0
2021-07-01	Kiribati	0	0	0	0
2021-07-02	Kiribati	0	0	0	0
2021-07-03	Kiribati	0	0	0	0
2021-07-04	Kiribati	0	0	0	0
2021-07-05	Kiribati	0	0	0	0
2021-07-06	Kiribati	0	0	0	0
2021-07-07	Kiribati	0	0	0	0
2021-07-08	Kiribati	0	0	0	0
2021-07-09	Kiribati	0	0	0	0
2021-07-10	Kiribati	0	0	0	0
2021-07-11	Kiribati	0	0	0	0
2021-07-12	Kiribati	0	0	0	0
2021-07-13	Kiribati	0	0	0	0
2021-07-14	Kiribati	0	0	0	0
2021-07-15	Kiribati	0	0	0	0
2021-07-16	Kiribati	0	0	0	0
2021-07-17	Kiribati	0	0	0	0
2021-07-18	Kiribati	0	0	0	0
2021-07-19	Kiribati	0	0	0	0
2021-07-20	Kiribati	0	0	0	0
2021-07-21	Kiribati	0	0	0	0
2021-07-22	Kiribati	0	0	0	0
2021-07-23	Kiribati	0	0	0	0
2021-07-24	Kiribati	0	0	0	0
2021-07-25	Kiribati	0	0	0	0
2021-07-26	Kiribati	0	0	0	0
2021-07-27	Kiribati	0	0	0	0
2021-07-28	Kiribati	0	0	0	0
2021-07-29	Kiribati	0	0	0	0
2021-07-30	Kiribati	0	0	0	0
2021-07-31	Kiribati	0	0	0	0
2021-08-01	Kiribati	0	0	0	0
2021-08-02	Kiribati	0	0	0	0
2021-08-03	Kiribati	0	0	0	0
2021-08-04	Kiribati	0	0	0	0
2021-08-05	Kiribati	0	0	0	0
2021-08-06	Kiribati	0	0	0	0
2021-08-07	Kiribati	0	0	0	0
2021-08-08	Kiribati	0	0	0	0
2021-08-09	Kiribati	0	0	0	0
2021-08-10	Kiribati	0	0	0	0
2021-08-11	Kiribati	0	0	0	0
2021-08-12	Kiribati	0	0	0	0
2021-08-13	Kiribati	0	0	0	0
2021-08-14	Kiribati	0	0	0	0
2021-08-15	Kiribati	0	0	0	0
2021-08-16	Kiribati	0	0	0	0
2021-08-17	Kiribati	0	0	0	0
2021-08-18	Kiribati	0	0	0	0
2021-08-19	Kiribati	0	0	0	0
2021-08-20	Kiribati	0	0	0	0
2021-08-21	Kiribati	0	0	0	0
2021-08-22	Kiribati	0	0	0	0
2021-08-23	Kiribati	0	0	0	0
2021-08-24	Kiribati	0	0	0	0
2021-08-25	Kiribati	0	0	0	0
2021-08-26	Kiribati	0	0	0	0
2021-08-27	Kiribati	0	0	0	0
2021-08-28	Kiribati	0	0	0	0
2021-08-29	Kiribati	0	0	0	0
2021-08-30	Kiribati	0	0	0	0
2021-08-31	Kiribati	0	0	0	0
2021-09-01	Kiribati	0	0	0	0
2021-09-02	Kiribati	0	0	0	0
2021-09-03	Kiribati	0	0	0	0
2021-09-04	Kiribati	0	0	0	0
2021-09-05	Kiribati	0	0	0	0
2021-09-06	Kiribati	0	0	0	0
2021-09-07	Kiribati	0	0	0	0
2021-09-08	Kiribati	0	0	0	0
2021-09-09	Kiribati	0	0	0	0
2021-09-10	Kiribati	0	0	0	0
2021-09-11	Kiribati	0	0	0	0
2021-09-12	Kiribati	0	0	0	0
2021-09-13	Kiribati	0	0	0	0
2021-09-14	Kiribati	0	0	0	0
2021-09-15	Kiribati	0	0	0	0
2021-09-16	Kiribati	0	0	0	0
2021-09-17	Kiribati	0	0	0	0
2021-09-18	Kiribati	0	0	0	0
2021-09-19	Kiribati	0	0	0	0
2021-09-20	Kiribati	0	0	0	0
2021-09-21	Kiribati	0	0	0	0
2021-09-22	Kiribati	0	0	0	0
2021-09-23	Kiribati	0	0	0	0
2021-09-24	Kiribati	0	0	0	0
2021-09-25	Kiribati	0	0	0	0
2021-09-26	Kiribati	0	0	0	0
2021-09-27	Kiribati	0	0	0	0
2021-09-28	Kiribati	0	0	0	0
2021-09-29	Kiribati	0	0	0	0
2021-09-30	Kiribati	0	0	0	0
2021-10-01	Kiribati	0	0	0	0
2021-10-02	Kiribati	0	0	0	0
2021-10-03	Kiribati	0	0	0	0
2021-10-04	Kiribati	0	0	0	0
2021-10-05	Kiribati	0	0	0	0
2021-10-06	Kiribati	0	0	0	0
2021-10-07	Kiribati	0	0	0	0
2021-10-08	Kiribati	0	0	0	0
2021-10-09	Kiribati	0	0	0	0
2021-10-10	Kiribati	0	0	0	0
2021-10-11	Kiribati	0	0	0	0
2021-10-12	Kiribati	0	0	0	0
2021-10-13	Kiribati	0	0	0	0
2021-10-14	Kiribati	0	0	0	0
2021-10-15	Kiribati	0	0	0	0
2021-10-16	Kiribati	0	0	0	0
2021-10-17	Kiribati	0	0	0	0
2021-10-18	Kiribati	0	0	0	0
2021-10-19	Kiribati	0	0	0	0
2021-10-20	Kiribati	0	0	0	0
2021-10-21	Kiribati	0	0	0	0
2021-10-22	Kiribati	0	0	0	0
2021-10-23	Kiribati	0	0	0	0
2021-10-24	Kiribati	0	0	0	0
2021-10-25	Kiribati	0	0	0	0
2021-10-26	Kiribati	0	0	0	0
2021-10-27	Kiribati	0	0	0	0
2021-10-28	Kiribati	0	0	0	0
2021-10-29	Kiribati	0	0	0	0
2021-10-30	Kiribati	0	0	0	0
2021-10-31	Kiribati	0	0	0	0
2021-11-01	Kiribati	0	0	0	0
2021-11-02	Kiribati	0	0	0	0
2021-11-03	Kiribati	0	0	0	0
2021-11-04	Kiribati	0	0	0	0
2021-11-05	Kiribati	0	0	0	0
2021-11-06	Kiribati	0	0	0	0
2021-11-07	Kiribati	0	0	0	0
2021-11-08	Kiribati	0	0	0	0
2021-11-09	Kiribati	0	0	0	0
2021-11-10	Kiribati	0	0	0	0
2021-11-11	Kiribati	0	0	0	0
2021-11-12	Kiribati	0	0	0	0
2021-11-13	Kiribati	0	0	0	0
2021-11-14	Kiribati	0	0	0	0
2021-11-15	Kiribati	0	0	0	0
2021-11-16	Kiribati	0	0	0	0
2021-11-17	Kiribati	0	0	0	0
2021-11-18	Kiribati	0	0	0	0
2021-11-19	Kiribati	0	0	0	0
2021-11-20	Kiribati	0	0	0	0
2021-11-21	Kiribati	0	0	0	0
2021-11-22	Kiribati	0	0	0	0
2021-11-23	Kiribati	0	0	0	0
2021-11-24	Kiribati	0	0	0	0
2021-11-25	Kiribati	0	0	0	0
2021-11-26	Kiribati	0	0	0	0
2021-11-27	Kiribati	0	0	0	0
2021-11-28	Kiribati	0	0	0	0
2021-11-29	Kiribati	0	0	0	0
2021-11-30	Kiribati	0	0	0	0
2021-12-01	Kiribati	0	0	0	0
2021-12-02	Kiribati	0	0	0	0
2021-12-03	Kiribati	0	0	0	0
2021-12-04	Kiribati	0	0	0	0
2021-12-05	Kiribati	0	0	0	0
2021-12-06	Kiribati	0	0	0	0
2021-12-07	Kiribati	0	0	0	0
2021-12-08	Kiribati	0	0	0	0
2021-12-09	Kiribati	0	0	0	0
2021-12-10	Kiribati	0	0	0	0
2021-12-11	Kiribati	0	0	0	0
2021-12-12	Kiribati	0	0	0	0
2021-12-13	Kiribati	0	0	0	0
2021-12-14	Kiribati	0	0	0	0
2021-12-15	Kiribati	0	0	0	0
2021-12-16	Kiribati	0	0	0	0
2021-12-17	Kiribati	0	0	0	0
2021-12-18	Kiribati	0	0	0	0
2021-12-19	Kiribati	0	0	0	0
2021-12-20	Kiribati	0	0	0	0
2021-12-21	Kiribati	0	0	0	0
2021-12-22	Kiribati	0	0	0	0
2021-12-23	Kiribati	0	0	0	0
2021-12-24	Kiribati	0	0	0	0
2021-12-25	Kiribati	0	0	0	0
2021-12-26	Kiribati	0	0	0	0
2021-12-27	Kiribati	0	0	0	0
2021-12-28	Kiribati	0	0	0	0
2021-12-29	Kiribati	0	0	0	0
2021-12-30	Kiribati	0	0	0	0
2021-12-31	Kiribati	0	0	0	0
2022-01-01	Kiribati	0	0	0	0
2022-01-02	Kiribati	0	0	0	0
2022-01-03	Kiribati	0	0	0	0
2022-01-04	Kiribati	0	0	0	0
2022-01-05	Kiribati	0	0	0	0
2022-01-06	Kiribati	0	0	0	0
2022-01-07	Kiribati	0	0	0	0
2022-01-08	Kiribati	0	0	0	0
2022-01-09	Kiribati	0	0	0	0
2022-01-10	Kiribati	0	0	0	0
2022-01-11	Kiribati	0	0	0	0
2022-01-12	Kiribati	0	0	0	0
2022-01-13	Kiribati	0	0	0	0
2022-01-14	Kiribati	0	0	0	0
2022-01-15	Kiribati	0	0	0	0
2022-01-16	Kiribati	0	0	0	0
2022-01-17	Kiribati	0	0	0	0
2022-01-18	Kiribati	0	0	0	0
2022-01-19	Kiribati	37	37	0	0
2022-01-20	Kiribati	0	37	0	0
2022-01-21	Kiribati	2	39	0	0
2022-01-22	Kiribati	0	39	0	0
2022-01-23	Kiribati	0	39	0	0
2022-01-24	Kiribati	20	59	0	0
2022-01-25	Kiribati	7	66	0	0
2022-01-26	Kiribati	13	79	0	0
2022-01-27	Kiribati	37	116	0	0
2022-01-28	Kiribati	65	181	0	0
2022-01-29	Kiribati	0	181	0	0
2022-01-30	Kiribati	0	181	0	0
2022-01-31	Kiribati	183	364	0	0
2022-02-01	Kiribati	96	460	0	0
2022-02-02	Kiribati	169	629	0	0
2022-02-03	Kiribati	138	767	0	0
2022-02-04	Kiribati	146	913	0	0
2022-02-05	Kiribati	124	1037	0	0
2022-02-06	Kiribati	350	1387	0	0
2022-02-07	Kiribati	156	1543	0	0
2022-02-08	Kiribati	201	1744	0	0
2022-02-09	Kiribati	207	1951	1	1
2022-02-10	Kiribati	222	2173	0	1
2022-02-11	Kiribati	62	2235	1	2
2022-02-12	Kiribati	0	2235	0	2
2022-02-13	Kiribati	0	2235	0	2
2022-02-14	Kiribati	313	2548	1	3
2022-02-15	Kiribati	34	2582	0	3
2022-02-16	Kiribati	83	2665	5	8
2022-02-17	Kiribati	72	2737	1	9
2022-02-18	Kiribati	20	2757	0	9
2022-02-19	Kiribati	53	2810	0	9
2022-02-20	Kiribati	13	2823	0	9
2022-02-21	Kiribati	10	2833	2	11
2022-02-22	Kiribati	14	2847	0	11
2022-02-23	Kiribati	14	2861	0	11
2022-02-24	Kiribati	6	2867	0	11
2022-02-25	Kiribati	16	2883	0	11
2022-02-26	Kiribati	0	2883	0	11
2022-02-27	Kiribati	0	2883	0	11
2022-02-28	Kiribati	31	2914	0	11
2022-03-01	Kiribati	0	2914	0	11
2022-03-02	Kiribati	26	2940	0	11
2022-03-03	Kiribati	13	2953	0	11
2022-03-04	Kiribati	11	2964	0	11
2022-03-05	Kiribati	0	2964	0	11
2022-03-06	Kiribati	0	2964	0	11
2022-03-07	Kiribati	21	2985	0	11
2022-03-08	Kiribati	6	2991	1	12
2022-03-09	Kiribati	9	3000	1	13
2022-03-10	Kiribati	6	3006	0	13
2022-03-11	Kiribati	4	3010	0	13
2022-03-12	Kiribati	0	3010	0	13
2022-03-13	Kiribati	0	3010	0	13
2022-03-14	Kiribati	17	3027	0	13
2022-03-15	Kiribati	6	3033	0	13
2022-03-16	Kiribati	5	3038	0	13
2022-03-17	Kiribati	3	3041	0	13
2022-03-18	Kiribati	0	3041	0	13
2022-03-19	Kiribati	0	3041	0	13
2022-03-20	Kiribati	0	3041	0	13
2022-03-21	Kiribati	8	3049	0	13
2022-03-22	Kiribati	6	3055	0	13
2022-03-23	Kiribati	2	3057	0	13
2022-03-24	Kiribati	3	3060	0	13
2022-03-25	Kiribati	1	3061	0	13
2022-03-26	Kiribati	0	3061	0	13
2022-03-27	Kiribati	0	3061	0	13
2022-03-28	Kiribati	4	3065	0	13
2022-03-29	Kiribati	0	3065	0	13
2022-03-30	Kiribati	0	3065	0	13
2022-03-31	Kiribati	0	3065	0	13
2022-04-01	Kiribati	1	3066	0	13
2022-04-02	Kiribati	0	3066	0	13
2022-04-03	Kiribati	0	3066	0	13
2022-04-04	Kiribati	1	3067	0	13
2022-04-05	Kiribati	0	3067	0	13
2022-04-06	Kiribati	0	3067	0	13
2022-04-07	Kiribati	1	3068	0	13
2022-04-08	Kiribati	0	3068	0	13
2022-04-09	Kiribati	0	3068	0	13
2022-04-10	Kiribati	0	3068	0	13
2022-04-11	Kiribati	1	3069	0	13
2022-04-12	Kiribati	0	3069	0	13
2022-04-13	Kiribati	0	3069	0	13
2022-04-14	Kiribati	0	3069	0	13
2022-04-15	Kiribati	0	3069	0	13
2022-04-16	Kiribati	0	3069	0	13
2022-04-17	Kiribati	0	3069	0	13
2022-04-18	Kiribati	0	3069	0	13
2022-04-19	Kiribati	6	3075	0	13
2022-04-20	Kiribati	1	3076	0	13
2022-04-21	Kiribati	0	3076	0	13
2022-04-22	Kiribati	0	3076	0	13
2022-04-23	Kiribati	0	3076	0	13
2022-04-24	Kiribati	0	3076	0	13
2022-04-25	Kiribati	0	3076	0	13
2022-04-26	Kiribati	4	3080	0	13
2022-04-27	Kiribati	0	3080	0	13
2022-04-28	Kiribati	0	3080	0	13
2022-04-29	Kiribati	0	3080	0	13
2022-04-30	Kiribati	0	3080	0	13
2022-05-01	Kiribati	0	3080	0	13
2022-05-02	Kiribati	4	3084	0	13
2022-05-03	Kiribati	0	3084	0	13
2022-05-04	Kiribati	0	3084	0	13
2022-05-05	Kiribati	5	3089	0	13
2022-05-06	Kiribati	0	3089	0	13
2022-05-07	Kiribati	0	3089	0	13
2022-05-08	Kiribati	0	3089	0	13
2022-05-09	Kiribati	0	3089	0	13
2022-05-10	Kiribati	4	3093	0	13
2022-05-11	Kiribati	0	3093	0	13
2022-05-12	Kiribati	0	3093	0	13
2022-05-13	Kiribati	0	3093	0	13
2022-05-14	Kiribati	0	3093	0	13
2022-05-15	Kiribati	0	3093	0	13
2022-05-16	Kiribati	0	3093	0	13
2022-05-17	Kiribati	0	3093	0	13
2022-05-18	Kiribati	1	3094	0	13
2022-05-19	Kiribati	4	3098	0	13
2022-05-20	Kiribati	0	3098	0	13
2022-05-21	Kiribati	0	3098	0	13
2022-05-22	Kiribati	0	3098	0	13
2022-05-23	Kiribati	0	3098	0	13
2022-05-24	Kiribati	0	3098	0	13
2022-05-25	Kiribati	0	3098	0	13
2022-05-26	Kiribati	0	3098	0	13
2022-05-27	Kiribati	0	3098	0	13
2022-05-28	Kiribati	0	3098	0	13
2022-05-29	Kiribati	0	3098	0	13
2022-05-30	Kiribati	0	3098	0	13
2022-05-31	Kiribati	0	3098	0	13
2022-06-01	Kiribati	0	3098	0	13
2022-06-02	Kiribati	0	3098	0	13
2022-06-03	Kiribati	0	3098	0	13
2022-06-04	Kiribati	0	3098	0	13
2022-06-05	Kiribati	0	3098	0	13
2022-06-06	Kiribati	0	3098	0	13
2022-06-07	Kiribati	71	3169	0	13
2022-06-08	Kiribati	14	3183	0	13
2022-06-09	Kiribati	0	3183	0	13
2022-06-10	Kiribati	7	3190	0	13
2022-06-11	Kiribati	14	3204	0	13
2022-06-12	Kiribati	0	3204	0	13
2022-06-13	Kiribati	5	3209	0	13
2022-06-14	Kiribati	6	3215	0	13
2022-06-15	Kiribati	0	3215	0	13
2022-06-16	Kiribati	0	3215	0	13
2022-06-17	Kiribati	0	3215	0	13
2022-06-18	Kiribati	0	3215	0	13
2022-06-19	Kiribati	0	3215	0	13
2022-06-20	Kiribati	0	3215	0	13
2022-06-21	Kiribati	0	3215	0	13
2022-06-22	Kiribati	0	3215	0	13
2022-06-23	Kiribati	0	3215	0	13
2022-06-24	Kiribati	21	3236	0	13
2022-06-25	Kiribati	0	3236	0	13
2022-06-26	Kiribati	0	3236	0	13
2022-06-27	Kiribati	0	3236	0	13
2022-06-28	Kiribati	0	3236	0	13
2022-06-29	Kiribati	0	3236	0	13
2022-06-30	Kiribati	0	3236	0	13
2022-07-01	Kiribati	0	3236	0	13
2022-07-02	Kiribati	0	3236	0	13
2022-07-03	Kiribati	0	3236	0	13
2022-07-04	Kiribati	0	3236	0	13
2022-07-05	Kiribati	0	3236	0	13
2022-07-06	Kiribati	0	3236	0	13
2022-07-07	Kiribati	0	3236	0	13
2022-07-08	Kiribati	0	3236	0	13
2022-07-09	Kiribati	0	3236	0	13
2022-07-10	Kiribati	0	3236	0	13
2022-07-11	Kiribati	0	3236	0	13
2022-07-12	Kiribati	0	3236	0	13
2022-07-13	Kiribati	0	3236	0	13
2022-07-14	Kiribati	0	3236	0	13
2022-07-15	Kiribati	0	3236	0	13
2022-07-16	Kiribati	0	3236	0	13
2022-07-17	Kiribati	0	3236	0	13
2022-07-18	Kiribati	0	3236	0	13
2022-07-19	Kiribati	112	3348	0	13
2022-07-20	Kiribati	0	3348	0	13
2022-07-21	Kiribati	0	3348	0	13
2022-07-22	Kiribati	0	3348	0	13
2022-07-23	Kiribati	82	3430	0	13
2022-07-24	Kiribati	0	3430	0	13
2022-07-25	Kiribati	0	3430	0	13
2022-07-26	Kiribati	0	3430	0	13
2022-07-27	Kiribati	0	3430	0	13
2022-07-28	Kiribati	0	3430	0	13
2022-07-29	Kiribati	0	3430	0	13
2022-07-30	Kiribati	0	3430	0	13
2022-07-31	Kiribati	0	3430	0	13
2022-08-01	Kiribati	0	3430	0	13
2022-08-02	Kiribati	0	3430	0	13
2022-08-03	Kiribati	0	3430	0	13
2022-08-04	Kiribati	0	3430	0	13
2022-08-05	Kiribati	0	3430	0	13
2022-08-06	Kiribati	0	3430	0	13
2022-08-07	Kiribati	0	3430	0	13
2022-08-08	Kiribati	0	3430	0	13
2022-08-09	Kiribati	0	3430	0	13
2022-08-10	Kiribati	0	3430	0	13
2022-08-11	Kiribati	0	3430	0	13
2022-08-12	Kiribati	0	3430	0	13
2022-08-13	Kiribati	0	3430	0	13
2022-08-14	Kiribati	0	3430	0	13
2022-08-15	Kiribati	0	3430	0	13
2022-08-16	Kiribati	0	3430	0	13
2022-08-17	Kiribati	0	3430	0	13
2022-08-18	Kiribati	0	3430	0	13
2022-08-19	Kiribati	0	3430	0	13
2022-08-20	Kiribati	0	3430	0	13
2022-08-21	Kiribati	0	3430	0	13
2022-08-22	Kiribati	0	3430	0	13
2022-08-23	Kiribati	0	3430	0	13
2022-08-24	Kiribati	0	3430	0	13
2022-08-25	Kiribati	0	3430	0	13
2022-08-26	Kiribati	0	3430	0	13
2022-08-27	Kiribati	0	3430	0	13
2022-08-28	Kiribati	0	3430	0	13
2022-08-29	Kiribati	0	3430	0	13
2022-08-30	Kiribati	0	3430	0	13
2022-08-31	Kiribati	0	3430	0	13
2022-09-01	Kiribati	0	3430	0	13
2022-09-02	Kiribati	0	3430	0	13
2022-09-03	Kiribati	0	3430	0	13
2022-09-04	Kiribati	0	3430	0	13
2022-09-05	Kiribati	0	3430	0	13
2022-09-06	Kiribati	0	3430	0	13
2022-09-07	Kiribati	0	3430	0	13
2022-09-08	Kiribati	0	3430	0	13
2022-09-09	Kiribati	0	3430	0	13
2022-09-10	Kiribati	0	3430	0	13
2022-09-11	Kiribati	0	3430	0	13
2022-09-12	Kiribati	0	3430	0	13
2022-09-13	Kiribati	0	3430	0	13
2022-09-14	Kiribati	0	3430	0	13
2022-09-15	Kiribati	0	3430	0	13
2022-09-16	Kiribati	0	3430	0	13
2022-09-17	Kiribati	0	3430	0	13
2022-09-18	Kiribati	0	3430	0	13
2022-09-19	Kiribati	0	3430	0	13
2022-09-20	Kiribati	0	3430	0	13
2022-09-21	Kiribati	0	3430	0	13
2022-09-22	Kiribati	0	3430	0	13
2022-09-23	Kiribati	0	3430	0	13
2022-09-24	Kiribati	0	3430	0	13
2022-09-25	Kiribati	0	3430	0	13
2022-09-26	Kiribati	0	3430	0	13
2022-09-27	Kiribati	0	3430	0	13
2022-09-28	Kiribati	0	3430	0	13
2022-09-29	Kiribati	0	3430	0	13
2022-09-30	Kiribati	0	3430	0	13
2022-10-01	Kiribati	0	3430	0	13
2022-10-02	Kiribati	0	3430	0	13
2022-10-03	Kiribati	0	3430	0	13
2022-10-04	Kiribati	0	3430	0	13
2022-10-05	Kiribati	0	3430	0	13
2022-10-06	Kiribati	0	3430	0	13
2022-10-07	Kiribati	0	3430	0	13
2022-10-08	Kiribati	0	3430	0	13
2022-10-09	Kiribati	0	3430	0	13
2022-10-10	Kiribati	0	3430	0	13
2022-10-11	Kiribati	0	3430	0	13
2022-10-12	Kiribati	0	3430	0	13
2022-10-13	Kiribati	0	3430	0	13
2022-10-14	Kiribati	0	3430	0	13
2022-10-15	Kiribati	0	3430	0	13
2022-10-16	Kiribati	0	3430	0	13
2022-10-17	Kiribati	0	3430	0	13
2022-10-18	Kiribati	0	3430	0	13
2022-10-19	Kiribati	0	3430	0	13
2022-10-20	Kiribati	0	3430	0	13
2022-10-21	Kiribati	0	3430	0	13
2022-10-22	Kiribati	0	3430	0	13
2022-10-23	Kiribati	0	3430	0	13
2022-10-24	Kiribati	0	3430	0	13
2022-10-25	Kiribati	0	3430	0	13
2022-10-26	Kiribati	0	3430	0	13
2022-10-27	Kiribati	0	3430	0	13
2022-10-28	Kiribati	0	3430	0	13
2022-10-29	Kiribati	0	3430	0	13
2022-10-30	Kiribati	0	3430	0	13
2022-10-31	Kiribati	0	3430	0	13
2022-11-01	Kiribati	0	3430	0	13
2022-11-02	Kiribati	0	3430	0	13
2022-11-03	Kiribati	0	3430	0	13
2022-11-04	Kiribati	0	3430	0	13
2022-11-05	Kiribati	0	3430	0	13
2022-11-06	Kiribati	0	3430	0	13
2022-11-07	Kiribati	0	3430	0	13
2022-11-08	Kiribati	0	3430	0	13
2022-11-09	Kiribati	0	3430	0	13
2022-11-10	Kiribati	0	3430	0	13
2022-11-11	Kiribati	0	3430	0	13
2022-11-12	Kiribati	0	3430	0	13
2022-11-13	Kiribati	0	3430	0	13
2022-11-14	Kiribati	0	3430	0	13
2022-11-15	Kiribati	0	3430	0	13
2022-11-16	Kiribati	0	3430	0	13
2022-11-17	Kiribati	0	3430	0	13
2022-11-18	Kiribati	0	3430	0	13
2022-11-19	Kiribati	0	3430	0	13
2022-11-20	Kiribati	0	3430	0	13
2022-11-21	Kiribati	0	3430	0	13
2022-11-22	Kiribati	0	3430	0	13
2022-11-23	Kiribati	0	3430	0	13
2022-11-24	Kiribati	0	3430	0	13
2022-11-25	Kiribati	0	3430	0	13
2022-11-26	Kiribati	0	3430	0	13
2022-11-27	Kiribati	0	3430	0	13
2022-11-28	Kiribati	0	3430	0	13
2022-11-29	Kiribati	0	3430	0	13
2022-11-30	Kiribati	0	3430	0	13
2022-12-01	Kiribati	0	3430	0	13
2022-12-02	Kiribati	0	3430	0	13
2022-12-03	Kiribati	0	3430	0	13
2022-12-04	Kiribati	0	3430	0	13
2022-12-05	Kiribati	0	3430	0	13
2022-12-06	Kiribati	0	3430	0	13
2022-12-07	Kiribati	0	3430	0	13
2022-12-08	Kiribati	0	3430	0	13
2022-12-09	Kiribati	0	3430	0	13
2022-12-10	Kiribati	0	3430	0	13
2022-12-11	Kiribati	0	3430	0	13
2022-12-12	Kiribati	0	3430	0	13
2022-12-13	Kiribati	0	3430	0	13
2022-12-14	Kiribati	0	3430	0	13
2022-12-15	Kiribati	0	3430	0	13
2022-12-16	Kiribati	0	3430	0	13
2022-12-17	Kiribati	0	3430	0	13
2022-12-18	Kiribati	0	3430	0	13
2022-12-19	Kiribati	0	3430	0	13
2022-12-20	Kiribati	0	3430	0	13
2022-12-21	Kiribati	0	3430	0	13
2022-12-22	Kiribati	0	3430	0	13
2022-12-23	Kiribati	0	3430	0	13
2022-12-24	Kiribati	0	3430	0	13
2022-12-25	Kiribati	0	3430	0	13
2022-12-26	Kiribati	0	3430	0	13
2022-12-27	Kiribati	0	3430	0	13
2022-12-28	Kiribati	0	3430	0	13
2022-12-29	Kiribati	0	3430	0	13
2022-12-30	Kiribati	0	3430	0	13
2022-12-31	Kiribati	0	3430	0	13
2023-01-01	Kiribati	0	3430	0	13
2023-01-02	Kiribati	0	3430	0	13
2023-01-03	Kiribati	0	3430	0	13
2023-01-04	Kiribati	0	3430	0	13
2023-01-05	Kiribati	0	3430	0	13
2023-01-06	Kiribati	0	3430	0	13
2023-01-07	Kiribati	0	3430	0	13
2023-01-08	Kiribati	0	3430	0	13
2023-01-09	Kiribati	1491	4921	0	13
2023-01-10	Kiribati	0	4921	4	17
2023-01-11	Kiribati	0	4921	0	17
2023-01-12	Kiribati	0	4921	0	17
2023-01-13	Kiribati	0	4921	0	17
2023-01-14	Kiribati	0	4921	0	17
2023-01-15	Kiribati	0	4921	0	17
2023-01-16	Kiribati	0	4921	0	17
2023-01-17	Kiribati	0	4921	0	17
2023-01-18	Kiribati	0	4921	0	17
2023-01-19	Kiribati	70	4991	1	18
2023-01-20	Kiribati	0	4991	0	18
2023-01-21	Kiribati	0	4991	0	18
2023-01-22	Kiribati	0	4991	0	18
2023-01-23	Kiribati	0	4991	0	18
2023-01-24	Kiribati	0	4991	0	18
2023-01-25	Kiribati	0	4991	0	18
2023-01-26	Kiribati	0	4991	0	18
2023-01-27	Kiribati	17	5008	0	18
2023-01-28	Kiribati	0	5008	0	18
2023-01-29	Kiribati	0	5008	0	18
2023-01-30	Kiribati	0	5008	0	18
2023-01-31	Kiribati	0	5008	0	18
2023-02-01	Kiribati	0	5008	0	18
2023-02-02	Kiribati	0	5008	0	18
2023-02-03	Kiribati	0	5008	0	18
2023-02-04	Kiribati	0	5008	0	18
2023-02-05	Kiribati	0	5008	0	18
2023-02-06	Kiribati	0	5008	0	18
2023-02-07	Kiribati	0	5008	0	18
2023-02-08	Kiribati	0	5008	0	18
2023-02-09	Kiribati	0	5008	0	18
2023-02-10	Kiribati	4	5012	0	18
2023-02-11	Kiribati	0	5012	0	18
2023-02-12	Kiribati	0	5012	0	18
2023-02-13	Kiribati	0	5012	0	18
2023-02-14	Kiribati	0	5012	0	18
2023-02-15	Kiribati	0	5012	0	18
2023-02-16	Kiribati	0	5012	0	18
2023-02-17	Kiribati	0	5012	0	18
2023-02-18	Kiribati	0	5012	0	18
2023-02-19	Kiribati	0	5012	0	18
2023-02-20	Kiribati	1	5013	0	18
2023-02-21	Kiribati	0	5013	0	18
2020-01-03	Kosovo[1]	0	0	0	0
2020-01-04	Kosovo[1]	0	0	0	0
2020-01-05	Kosovo[1]	0	0	0	0
2020-01-06	Kosovo[1]	0	0	0	0
2020-01-07	Kosovo[1]	0	0	0	0
2020-01-08	Kosovo[1]	0	0	0	0
2020-01-09	Kosovo[1]	0	0	0	0
2020-01-10	Kosovo[1]	0	0	0	0
2020-01-11	Kosovo[1]	0	0	0	0
2020-01-12	Kosovo[1]	0	0	0	0
2020-01-13	Kosovo[1]	0	0	0	0
2020-01-14	Kosovo[1]	0	0	0	0
2020-01-15	Kosovo[1]	0	0	0	0
2020-01-16	Kosovo[1]	0	0	0	0
2020-01-17	Kosovo[1]	0	0	0	0
2020-01-18	Kosovo[1]	0	0	0	0
2020-01-19	Kosovo[1]	0	0	0	0
2020-01-20	Kosovo[1]	0	0	0	0
2020-01-21	Kosovo[1]	0	0	0	0
2020-01-22	Kosovo[1]	0	0	0	0
2020-01-23	Kosovo[1]	0	0	0	0
2020-01-24	Kosovo[1]	0	0	0	0
2020-01-25	Kosovo[1]	0	0	0	0
2020-01-26	Kosovo[1]	0	0	0	0
2020-01-27	Kosovo[1]	0	0	0	0
2020-01-28	Kosovo[1]	0	0	0	0
2020-01-29	Kosovo[1]	0	0	0	0
2020-01-30	Kosovo[1]	0	0	0	0
2020-01-31	Kosovo[1]	0	0	0	0
2020-02-01	Kosovo[1]	0	0	0	0
2020-02-02	Kosovo[1]	0	0	0	0
2020-02-03	Kosovo[1]	0	0	0	0
2020-02-04	Kosovo[1]	0	0	0	0
2020-02-05	Kosovo[1]	0	0	0	0
2020-02-06	Kosovo[1]	0	0	0	0
2020-02-07	Kosovo[1]	0	0	0	0
2020-02-08	Kosovo[1]	0	0	0	0
2020-02-09	Kosovo[1]	0	0	0	0
2020-02-10	Kosovo[1]	0	0	0	0
2020-02-11	Kosovo[1]	0	0	0	0
2020-02-12	Kosovo[1]	0	0	0	0
2020-02-13	Kosovo[1]	0	0	0	0
2020-02-14	Kosovo[1]	0	0	0	0
2020-02-15	Kosovo[1]	0	0	0	0
2020-02-16	Kosovo[1]	0	0	0	0
2020-02-17	Kosovo[1]	0	0	0	0
2020-02-18	Kosovo[1]	0	0	0	0
2020-02-19	Kosovo[1]	0	0	0	0
2020-02-20	Kosovo[1]	0	0	0	0
2020-02-21	Kosovo[1]	0	0	0	0
2020-02-22	Kosovo[1]	0	0	0	0
2020-02-23	Kosovo[1]	0	0	0	0
2020-02-24	Kosovo[1]	0	0	0	0
2020-02-25	Kosovo[1]	0	0	0	0
2020-02-26	Kosovo[1]	0	0	0	0
2020-02-27	Kosovo[1]	0	0	0	0
2020-02-28	Kosovo[1]	0	0	0	0
2020-02-29	Kosovo[1]	0	0	0	0
2020-03-01	Kosovo[1]	0	0	0	0
2020-03-02	Kosovo[1]	0	0	0	0
2020-03-03	Kosovo[1]	0	0	0	0
2020-03-04	Kosovo[1]	0	0	0	0
2020-03-05	Kosovo[1]	0	0	0	0
2020-03-06	Kosovo[1]	0	0	0	0
2020-03-07	Kosovo[1]	0	0	0	0
2020-03-08	Kosovo[1]	0	0	0	0
2020-03-09	Kosovo[1]	0	0	0	0
2020-03-10	Kosovo[1]	0	0	0	0
2020-03-11	Kosovo[1]	0	0	0	0
2020-03-12	Kosovo[1]	0	0	0	0
2020-03-13	Kosovo[1]	2	2	0	0
2020-03-14	Kosovo[1]	0	2	0	0
2020-03-15	Kosovo[1]	0	2	0	0
2020-03-16	Kosovo[1]	3	5	0	0
2020-03-17	Kosovo[1]	0	5	0	0
2020-03-18	Kosovo[1]	0	5	0	0
2020-03-19	Kosovo[1]	0	5	0	0
2020-03-20	Kosovo[1]	15	20	0	0
2020-03-21	Kosovo[1]	4	24	0	0
2020-03-22	Kosovo[1]	7	31	1	1
2020-03-23	Kosovo[1]	4	35	0	1
2020-03-24	Kosovo[1]	28	63	0	1
2020-03-25	Kosovo[1]	8	71	0	1
2020-03-26	Kosovo[1]	8	79	0	1
2020-03-27	Kosovo[1]	9	88	0	1
2020-03-28	Kosovo[1]	3	91	0	1
2020-03-29	Kosovo[1]	0	91	0	1
2020-03-30	Kosovo[1]	15	106	0	1
2020-03-31	Kosovo[1]	6	112	0	1
2020-04-01	Kosovo[1]	13	125	0	1
2020-04-02	Kosovo[1]	0	125	0	1
2020-04-03	Kosovo[1]	1	126	0	1
2020-04-04	Kosovo[1]	6	132	0	1
2020-04-05	Kosovo[1]	8	140	0	1
2020-04-06	Kosovo[1]	5	145	0	1
2020-04-07	Kosovo[1]	20	165	2	3
2020-04-08	Kosovo[1]	19	184	3	6
2020-04-09	Kosovo[1]	40	224	1	7
2020-04-10	Kosovo[1]	3	227	0	7
2020-04-11	Kosovo[1]	23	250	0	7
2020-04-12	Kosovo[1]	33	283	0	7
2020-04-13	Kosovo[1]	79	362	1	8
2020-04-14	Kosovo[1]	15	377	1	9
2020-04-15	Kosovo[1]	10	387	1	10
2020-04-16	Kosovo[1]	10	397	2	12
2020-04-17	Kosovo[1]	52	449	1	13
2020-04-18	Kosovo[1]	31	480	0	13
2020-04-19	Kosovo[1]	30	510	0	13
2020-04-20	Kosovo[1]	25	535	0	13
2020-04-21	Kosovo[1]	37	572	1	14
2020-04-22	Kosovo[1]	32	604	0	14
2020-04-23	Kosovo[1]	26	630	1	15
2020-04-24	Kosovo[1]	39	669	0	15
2020-04-25	Kosovo[1]	34	703	1	16
2020-04-26	Kosovo[1]	28	731	0	16
2020-04-27	Kosovo[1]	32	763	1	17
2020-04-28	Kosovo[1]	17	780	0	17
2020-04-29	Kosovo[1]	10	790	0	17
2020-04-30	Kosovo[1]	9	799	0	17
2020-05-01	Kosovo[1]	0	799	0	17
2020-05-02	Kosovo[1]	14	813	0	17
2020-05-03	Kosovo[1]	10	823	0	17
2020-05-04	Kosovo[1]	28	851	0	17
2020-05-05	Kosovo[1]	4	855	0	17
2020-05-06	Kosovo[1]	1	856	0	17
2020-05-07	Kosovo[1]	4	860	1	18
2020-05-08	Kosovo[1]	1	861	1	19
2020-05-09	Kosovo[1]	1	862	0	19
2020-05-10	Kosovo[1]	8	870	0	19
2020-05-11	Kosovo[1]	0	870	0	19
2020-05-12	Kosovo[1]	14	884	1	20
2020-05-13	Kosovo[1]	35	919	0	20
2020-05-14	Kosovo[1]	0	919	0	20
2020-05-15	Kosovo[1]	25	944	0	20
2020-05-16	Kosovo[1]	0	944	0	20
2020-05-17	Kosovo[1]	0	944	0	20
2020-05-18	Kosovo[1]	11	955	0	20
2020-05-19	Kosovo[1]	0	955	0	20
2020-05-20	Kosovo[1]	34	989	0	20
2020-05-21	Kosovo[1]	0	989	0	20
2020-05-22	Kosovo[1]	14	1003	0	20
2020-05-23	Kosovo[1]	1	1004	0	20
2020-05-24	Kosovo[1]	21	1025	0	20
2020-05-25	Kosovo[1]	7	1032	1	21
2020-05-26	Kosovo[1]	6	1038	0	21
2020-05-27	Kosovo[1]	0	1038	0	21
2020-05-28	Kosovo[1]	9	1047	0	21
2020-05-29	Kosovo[1]	1	1048	0	21
2020-05-30	Kosovo[1]	0	1048	0	21
2020-05-31	Kosovo[1]	16	1064	0	21
2020-06-01	Kosovo[1]	0	1064	0	21
2020-06-02	Kosovo[1]	3	1067	0	21
2020-06-03	Kosovo[1]	13	1080	0	21
2020-06-04	Kosovo[1]	62	1142	0	21
2020-06-05	Kosovo[1]	0	1142	0	21
2020-06-06	Kosovo[1]	0	1142	0	21
2020-06-07	Kosovo[1]	9	1151	0	21
2020-06-08	Kosovo[1]	40	1191	0	21
2020-06-09	Kosovo[1]	72	1263	0	21
2020-06-10	Kosovo[1]	0	1263	0	21
2020-06-11	Kosovo[1]	35	1298	0	21
2020-06-12	Kosovo[1]	28	1326	0	21
2020-06-13	Kosovo[1]	0	1326	1	22
2020-06-14	Kosovo[1]	111	1437	1	23
2020-06-15	Kosovo[1]	6	1443	0	23
2020-06-16	Kosovo[1]	129	1572	0	23
2020-06-17	Kosovo[1]	141	1713	1	24
2020-06-18	Kosovo[1]	77	1790	0	24
2020-06-19	Kosovo[1]	83	1873	0	24
2020-06-20	Kosovo[1]	82	1955	0	24
2020-06-21	Kosovo[1]	75	2030	1	25
2020-06-22	Kosovo[1]	96	2126	1	26
2020-06-23	Kosovo[1]	47	2173	1	27
2020-06-24	Kosovo[1]	52	2225	1	28
2020-06-25	Kosovo[1]	95	2320	1	29
2020-06-26	Kosovo[1]	69	2389	2	31
2020-06-27	Kosovo[1]	62	2451	3	34
2020-06-28	Kosovo[1]	96	2547	3	37
2020-06-29	Kosovo[1]	87	2634	1	38
2020-06-30	Kosovo[1]	122	2756	1	39
2020-07-01	Kosovo[1]	79	2835	2	41
2020-07-02	Kosovo[1]	113	2948	3	44
2020-07-03	Kosovo[1]	73	3021	1	45
2020-07-04	Kosovo[1]	114	3135	0	45
2020-07-05	Kosovo[1]	178	3313	9	54
2020-07-06	Kosovo[1]	152	3465	11	65
2020-07-07	Kosovo[1]	195	3660	4	69
2020-07-08	Kosovo[1]	183	3843	3	72
2020-07-09	Kosovo[1]	214	4057	4	76
2020-07-10	Kosovo[1]	207	4264	8	84
2020-07-11	Kosovo[1]	205	4469	3	87
2020-07-12	Kosovo[1]	203	4672	4	91
2020-07-13	Kosovo[1]	216	4888	1	92
2020-07-14	Kosovo[1]	187	5075	6	98
2020-07-15	Kosovo[1]	0	5075	0	98
2020-07-16	Kosovo[1]	119	5194	4	102
2020-07-17	Kosovo[1]	135	5329	6	108
2020-07-18	Kosovo[1]	81	5410	6	114
2020-07-19	Kosovo[1]	164	5574	6	120
2020-07-20	Kosovo[1]	118	5692	5	125
2020-07-21	Kosovo[1]	142	5834	4	129
2020-07-22	Kosovo[1]	168	6002	5	134
2020-07-23	Kosovo[1]	140	6142	6	140
2020-07-24	Kosovo[1]	282	6424	8	148
2020-07-25	Kosovo[1]	213	6637	6	154
2020-07-26	Kosovo[1]	237	6874	5	159
2020-07-27	Kosovo[1]	220	7094	8	167
2020-07-28	Kosovo[1]	276	7370	8	175
2020-07-29	Kosovo[1]	239	7609	7	182
2020-07-30	Kosovo[1]	194	7803	4	186
2020-07-31	Kosovo[1]	258	8061	16	202
2020-08-01	Kosovo[1]	226	8287	15	217
2020-08-02	Kosovo[1]	224	8511	10	227
2020-08-03	Kosovo[1]	245	8756	12	239
2020-08-04	Kosovo[1]	250	9006	7	246
2020-08-05	Kosovo[1]	225	9231	13	259
2020-08-06	Kosovo[1]	218	9449	5	264
2020-08-07	Kosovo[1]	196	9645	26	290
2020-08-08	Kosovo[1]	181	9826	3	293
2020-08-09	Kosovo[1]	190	10016	12	305
2020-08-10	Kosovo[1]	188	10204	12	317
2020-08-11	Kosovo[1]	172	10376	14	331
2020-08-12	Kosovo[1]	171	10547	13	344
2020-08-13	Kosovo[1]	205	10752	11	355
2020-08-14	Kosovo[1]	193	10945	8	363
2020-08-15	Kosovo[1]	142	11087	8	371
2020-08-16	Kosovo[1]	145	11232	9	380
2020-08-17	Kosovo[1]	141	11373	11	391
2020-08-18	Kosovo[1]	129	11502	9	400
2020-08-19	Kosovo[1]	141	11643	6	406
2020-08-20	Kosovo[1]	162	11805	9	415
2020-08-21	Kosovo[1]	158	11963	13	428
2020-08-22	Kosovo[1]	162	12125	10	438
2020-08-23	Kosovo[1]	169	12294	9	447
2020-08-24	Kosovo[1]	111	12405	10	457
2020-08-25	Kosovo[1]	99	12504	13	470
2020-08-26	Kosovo[1]	136	12640	8	478
2020-08-27	Kosovo[1]	157	12797	4	482
2020-08-28	Kosovo[1]	141	12938	6	488
2020-08-29	Kosovo[1]	119	13057	1	489
2020-08-30	Kosovo[1]	115	13172	9	498
2020-08-31	Kosovo[1]	119	13291	8	506
2020-09-01	Kosovo[1]	120	13411	9	515
2020-09-02	Kosovo[1]	147	13558	8	523
2020-09-03	Kosovo[1]	112	13670	6	529
2020-09-04	Kosovo[1]	78	13748	9	538
2020-09-05	Kosovo[1]	119	13867	3	541
2020-09-06	Kosovo[1]	117	13984	5	546
2020-09-07	Kosovo[1]	92	14076	7	553
2020-09-08	Kosovo[1]	85	14161	5	558
2020-09-09	Kosovo[1]	97	14258	0	558
2020-09-10	Kosovo[1]	76	14334	6	564
2020-09-11	Kosovo[1]	69	14403	7	571
2020-09-12	Kosovo[1]	50	14453	5	576
2020-09-13	Kosovo[1]	70	14523	3	579
2020-09-14	Kosovo[1]	71	14594	7	586
2020-09-15	Kosovo[1]	55	14649	4	590
2020-09-16	Kosovo[1]	71	14720	1	591
2020-09-17	Kosovo[1]	76	14796	3	594
2020-09-18	Kosovo[1]	43	14839	3	597
2020-09-19	Kosovo[1]	57	14896	4	601
2020-09-20	Kosovo[1]	63	14959	0	601
2020-09-21	Kosovo[1]	61	15020	2	603
2020-09-22	Kosovo[1]	79	15099	2	605
2020-09-23	Kosovo[1]	66	15165	0	605
2020-09-24	Kosovo[1]	62	15227	1	606
2020-09-25	Kosovo[1]	63	15290	0	606
2020-09-26	Kosovo[1]	46	15336	1	607
2020-09-27	Kosovo[1]	46	15382	2	609
2020-09-28	Kosovo[1]	47	15429	3	612
2020-09-29	Kosovo[1]	48	15477	3	615
2020-09-30	Kosovo[1]	54	15531	0	615
2020-10-01	Kosovo[1]	46	15577	0	615
2020-10-02	Kosovo[1]	43	15620	2	617
2020-10-03	Kosovo[1]	42	15662	0	617
2020-10-04	Kosovo[1]	53	15715	3	620
2020-10-05	Kosovo[1]	56	15771	0	620
2020-10-06	Kosovo[1]	41	15812	2	622
2020-10-07	Kosovo[1]	34	15846	3	625
2020-10-08	Kosovo[1]	49	15895	3	628
2020-10-09	Kosovo[1]	33	15928	0	628
2020-10-10	Kosovo[1]	79	16007	3	631
2020-10-11	Kosovo[1]	80	16087	4	635
2020-10-12	Kosovo[1]	49	16136	2	637
2020-10-13	Kosovo[1]	68	16204	1	638
2020-10-14	Kosovo[1]	98	16302	1	639
2020-10-15	Kosovo[1]	80	16382	1	640
2020-10-16	Kosovo[1]	77	16459	0	640
2020-10-17	Kosovo[1]	104	16563	2	642
2020-10-18	Kosovo[1]	148	16711	0	642
2020-10-19	Kosovo[1]	137	16848	1	643
2020-10-20	Kosovo[1]	118	16966	3	646
2020-10-21	Kosovo[1]	130	17096	1	647
2020-10-22	Kosovo[1]	124	17220	0	647
2020-10-23	Kosovo[1]	159	17379	0	647
2020-10-24	Kosovo[1]	169	17548	2	649
2020-10-25	Kosovo[1]	166	17714	2	651
2020-10-26	Kosovo[1]	186	17900	2	653
2020-10-27	Kosovo[1]	205	18105	3	656
2020-10-28	Kosovo[1]	197	18302	3	659
2020-10-29	Kosovo[1]	281	18583	4	663
2020-10-30	Kosovo[1]	284	18867	1	664
2020-10-31	Kosovo[1]	418	19285	4	668
2020-11-01	Kosovo[1]	514	19799	3	671
2020-11-02	Kosovo[1]	337	20136	7	678
2020-11-03	Kosovo[1]	486	20622	9	687
2020-11-04	Kosovo[1]	334	20956	8	695
2020-11-05	Kosovo[1]	546	21502	9	704
2020-11-06	Kosovo[1]	661	22163	6	710
2020-11-07	Kosovo[1]	728	22891	12	722
2020-11-08	Kosovo[1]	491	23382	12	734
2020-11-09	Kosovo[1]	730	24112	11	745
2020-11-10	Kosovo[1]	637	24749	13	758
2020-11-11	Kosovo[1]	596	25345	5	763
2020-11-12	Kosovo[1]	733	26078	4	767
2020-11-13	Kosovo[1]	767	26845	8	775
2020-11-14	Kosovo[1]	963	27808	13	788
2020-11-15	Kosovo[1]	765	28573	11	799
2020-11-16	Kosovo[1]	501	29074	13	812
2020-11-17	Kosovo[1]	688	29762	11	823
2020-11-18	Kosovo[1]	690	30452	16	839
2020-11-19	Kosovo[1]	720	31172	11	850
2020-11-20	Kosovo[1]	807	31979	14	864
2020-11-21	Kosovo[1]	855	32834	11	875
2020-11-22	Kosovo[1]	711	33545	19	894
2020-11-23	Kosovo[1]	707	34252	10	904
2020-11-24	Kosovo[1]	645	34897	12	916
2020-11-25	Kosovo[1]	609	35506	13	929
2020-11-26	Kosovo[1]	704	36210	9	938
2020-11-27	Kosovo[1]	775	36985	15	953
2020-11-28	Kosovo[1]	764	37749	12	965
2020-11-29	Kosovo[1]	639	38388	14	979
2020-11-30	Kosovo[1]	626	39014	16	995
2020-12-01	Kosovo[1]	539	39553	11	1006
2020-12-02	Kosovo[1]	521	40074	10	1016
2020-12-03	Kosovo[1]	555	40629	14	1030
2020-12-04	Kosovo[1]	627	41256	22	1052
2020-12-05	Kosovo[1]	478	41734	11	1063
2020-12-06	Kosovo[1]	560	42294	14	1077
2020-12-07	Kosovo[1]	468	42762	19	1096
2020-12-08	Kosovo[1]	519	43281	14	1110
2020-12-09	Kosovo[1]	557	43838	17	1127
2020-12-10	Kosovo[1]	561	44399	11	1138
2020-12-11	Kosovo[1]	562	44961	13	1151
2020-12-12	Kosovo[1]	590	45551	13	1164
2020-12-13	Kosovo[1]	524	46075	12	1176
2020-12-14	Kosovo[1]	462	46537	12	1188
2020-12-15	Kosovo[1]	329	46866	5	1193
2020-12-16	Kosovo[1]	294	47160	17	1210
2020-12-17	Kosovo[1]	296	47456	5	1215
2020-12-18	Kosovo[1]	453	47909	8	1223
2020-12-19	Kosovo[1]	385	48294	7	1230
2020-12-20	Kosovo[1]	345	48639	8	1238
2020-12-21	Kosovo[1]	223	48862	8	1246
2020-12-22	Kosovo[1]	264	49126	6	1252
2020-12-23	Kosovo[1]	137	49263	10	1262
2020-12-24	Kosovo[1]	271	49534	12	1274
2020-12-25	Kosovo[1]	309	49843	6	1280
2020-12-26	Kosovo[1]	249	50092	8	1288
2020-12-27	Kosovo[1]	270	50362	7	1295
2020-12-28	Kosovo[1]	215	50577	4	1299
2020-12-29	Kosovo[1]	181	50758	8	1307
2020-12-30	Kosovo[1]	109	50867	8	1315
2020-12-31	Kosovo[1]	234	51101	7	1322
2021-01-01	Kosovo[1]	184	51285	3	1325
2021-01-02	Kosovo[1]	174	51459	1	1326
2021-01-03	Kosovo[1]	229	51688	4	1330
2021-01-04	Kosovo[1]	234	51922	4	1334
2021-01-05	Kosovo[1]	169	52091	7	1341
2021-01-06	Kosovo[1]	199	52290	4	1345
2021-01-07	Kosovo[1]	301	52591	2	1347
2021-01-08	Kosovo[1]	309	52900	6	1353
2021-01-09	Kosovo[1]	321	53221	5	1358
2021-01-10	Kosovo[1]	259	53480	7	1365
2021-01-11	Kosovo[1]	253	53733	2	1367
2021-01-12	Kosovo[1]	206	53939	6	1373
2021-01-13	Kosovo[1]	279	54218	4	1377
2021-01-14	Kosovo[1]	299	54517	1	1378
2021-01-15	Kosovo[1]	279	54796	4	1382
2021-01-16	Kosovo[1]	296	55092	7	1389
2021-01-17	Kosovo[1]	363	55455	6	1395
2021-01-18	Kosovo[1]	353	55808	5	1400
2021-01-19	Kosovo[1]	267	56075	1	1401
2021-01-20	Kosovo[1]	297	56372	9	1410
2021-01-21	Kosovo[1]	320	56692	6	1416
2021-01-22	Kosovo[1]	296	56988	7	1423
2021-01-23	Kosovo[1]	289	57277	14	1437
2021-01-24	Kosovo[1]	379	57656	3	1440
2021-01-25	Kosovo[1]	392	58048	6	1446
2021-01-26	Kosovo[1]	311	58359	10	1456
2021-01-27	Kosovo[1]	288	58647	5	1461
2021-01-28	Kosovo[1]	301	58948	8	1469
2021-01-29	Kosovo[1]	316	59264	3	1472
2021-01-30	Kosovo[1]	342	59606	5	1477
2021-01-31	Kosovo[1]	285	59891	5	1482
2021-02-01	Kosovo[1]	287	60178	6	1488
2021-02-02	Kosovo[1]	282	60460	5	1493
2021-02-03	Kosovo[1]	245	60705	3	1496
2021-02-04	Kosovo[1]	314	61019	3	1499
2021-02-05	Kosovo[1]	318	61337	5	1504
2021-02-06	Kosovo[1]	308	61645	5	1509
2021-02-07	Kosovo[1]	321	61966	1	1510
2021-02-08	Kosovo[1]	249	62215	3	1513
2021-02-09	Kosovo[1]	290	62505	3	1516
2021-02-10	Kosovo[1]	234	62739	2	1518
2021-02-11	Kosovo[1]	307	63046	4	1522
2021-02-12	Kosovo[1]	344	63390	2	1524
2021-02-13	Kosovo[1]	372	63762	6	1530
2021-02-14	Kosovo[1]	290	64052	4	1534
2021-02-15	Kosovo[1]	246	64298	0	1534
2021-02-16	Kosovo[1]	178	64476	1	1535
2021-02-17	Kosovo[1]	249	64725	3	1538
2021-02-18	Kosovo[1]	297	65022	5	1543
2021-02-19	Kosovo[1]	285	65307	5	1548
2021-02-20	Kosovo[1]	340	65647	10	1558
2021-02-21	Kosovo[1]	292	65939	3	1561
2021-02-22	Kosovo[1]	398	66337	1	1562
2021-02-23	Kosovo[1]	260	66597	3	1565
2021-02-24	Kosovo[1]	368	66965	4	1569
2021-02-25	Kosovo[1]	497	67462	3	1572
2021-02-26	Kosovo[1]	437	67899	5	1577
2021-02-27	Kosovo[1]	435	68334	5	1582
2021-02-28	Kosovo[1]	426	68760	3	1585
2021-03-01	Kosovo[1]	453	69213	4	1589
2021-03-02	Kosovo[1]	467	69680	9	1598
2021-03-03	Kosovo[1]	488	70168	8	1606
2021-03-04	Kosovo[1]	568	70736	4	1610
2021-03-05	Kosovo[1]	591	71327	7	1617
2021-03-06	Kosovo[1]	564	71891	7	1624
2021-03-07	Kosovo[1]	566	72457	6	1630
2021-03-08	Kosovo[1]	548	73005	9	1639
2021-03-09	Kosovo[1]	727	73732	6	1645
2021-03-10	Kosovo[1]	444	74176	13	1658
2021-03-11	Kosovo[1]	529	74705	6	1664
2021-03-12	Kosovo[1]	632	75337	8	1672
2021-03-13	Kosovo[1]	730	76067	6	1678
2021-03-14	Kosovo[1]	578	76645	8	1686
2021-03-15	Kosovo[1]	565	77210	6	1692
2021-03-16	Kosovo[1]	574	77784	13	1705
2021-03-17	Kosovo[1]	553	78337	8	1713
2021-03-18	Kosovo[1]	709	79046	8	1721
2021-03-19	Kosovo[1]	704	79750	5	1726
2021-03-20	Kosovo[1]	828	80578	8	1734
2021-03-21	Kosovo[1]	771	81349	8	1742
2021-03-22	Kosovo[1]	793	82142	8	1750
2021-03-23	Kosovo[1]	827	82969	16	1766
2021-03-24	Kosovo[1]	705	83674	10	1776
2021-03-25	Kosovo[1]	781	84455	17	1793
2021-03-26	Kosovo[1]	836	85291	10	1803
2021-03-27	Kosovo[1]	860	86151	6	1809
2021-03-28	Kosovo[1]	873	87024	11	1820
2021-03-29	Kosovo[1]	914	87938	10	1830
2021-03-30	Kosovo[1]	774	88712	4	1834
2021-03-31	Kosovo[1]	752	89464	14	1848
2021-04-01	Kosovo[1]	923	90387	14	1862
2021-04-02	Kosovo[1]	975	91362	14	1876
2021-04-03	Kosovo[1]	793	92155	8	1884
2021-04-04	Kosovo[1]	777	92932	12	1896
2021-04-05	Kosovo[1]	680	93612	9	1905
2021-04-06	Kosovo[1]	512	94124	11	1916
2021-04-07	Kosovo[1]	489	94613	8	1924
2021-04-08	Kosovo[1]	685	95298	14	1938
2021-04-09	Kosovo[1]	871	96169	12	1950
2021-04-10	Kosovo[1]	684	96853	7	1957
2021-04-11	Kosovo[1]	571	97424	9	1966
2021-04-12	Kosovo[1]	529	97953	12	1978
2021-04-13	Kosovo[1]	345	98298	8	1986
2021-04-14	Kosovo[1]	494	98792	12	1998
2021-04-15	Kosovo[1]	701	99493	14	2012
2021-04-16	Kosovo[1]	599	100092	17	2029
2021-04-17	Kosovo[1]	520	100612	14	2043
2021-04-18	Kosovo[1]	498	101110	8	2051
2021-04-19	Kosovo[1]	364	101474	11	2062
2021-04-20	Kosovo[1]	277	101751	14	2076
2021-04-21	Kosovo[1]	442	102193	14	2090
2021-04-22	Kosovo[1]	506	102699	5	2095
2021-04-23	Kosovo[1]	382	103081	5	2100
2021-04-24	Kosovo[1]	356	103437	8	2108
2021-04-25	Kosovo[1]	335	103772	0	2108
2021-04-26	Kosovo[1]	227	103999	11	2119
2021-04-27	Kosovo[1]	154	104153	11	2130
2021-04-28	Kosovo[1]	194	104347	8	2138
2021-04-29	Kosovo[1]	327	104674	5	2143
2021-04-30	Kosovo[1]	269	104943	9	2152
2021-05-01	Kosovo[1]	202	105145	11	2163
2021-05-02	Kosovo[1]	187	105332	5	2168
2021-05-03	Kosovo[1]	160	105492	5	2173
2021-05-04	Kosovo[1]	101	105593	4	2177
2021-05-05	Kosovo[1]	75	105668	4	2181
2021-05-06	Kosovo[1]	153	105821	4	2185
2021-05-07	Kosovo[1]	158	105979	3	2188
2021-05-08	Kosovo[1]	170	106149	4	2192
2021-05-09	Kosovo[1]	153	106302	1	2193
2021-05-10	Kosovo[1]	97	106399	5	2198
2021-05-11	Kosovo[1]	47	106446	2	2200
2021-05-12	Kosovo[1]	49	106495	3	2203
2021-05-13	Kosovo[1]	113	106608	4	2207
2021-05-14	Kosovo[1]	103	106711	1	2208
2021-05-15	Kosovo[1]	49	106760	2	2210
2021-05-16	Kosovo[1]	40	106800	3	2213
2021-05-17	Kosovo[1]	71	106871	2	2215
2021-05-18	Kosovo[1]	25	106896	1	2216
2021-05-19	Kosovo[1]	64	106960	1	2217
2021-05-20	Kosovo[1]	62	107022	8	2225
2021-05-21	Kosovo[1]	55	107077	2	2227
2021-05-22	Kosovo[1]	58	107135	2	2229
2021-05-23	Kosovo[1]	35	107170	0	2229
2021-05-24	Kosovo[1]	31	107201	0	2229
2021-05-25	Kosovo[1]	14	107215	1	2230
2021-05-26	Kosovo[1]	11	107226	1	2231
2021-05-27	Kosovo[1]	44	107270	0	2231
2021-05-28	Kosovo[1]	23	107293	1	2232
2021-05-29	Kosovo[1]	18	107311	0	2232
2021-05-30	Kosovo[1]	28	107339	1	2233
2021-05-31	Kosovo[1]	23	107362	0	2233
2021-06-01	Kosovo[1]	5	107367	0	2233
2021-06-02	Kosovo[1]	19	107386	0	2233
2021-06-03	Kosovo[1]	18	107404	0	2233
2021-06-04	Kosovo[1]	12	107416	0	2233
2021-06-05	Kosovo[1]	7	107423	1	2234
2021-06-06	Kosovo[1]	20	107443	0	2234
2021-06-07	Kosovo[1]	11	107454	1	2235
2021-06-08	Kosovo[1]	10	107464	0	2235
2021-06-09	Kosovo[1]	5	107469	1	2236
2021-06-10	Kosovo[1]	21	107490	1	2237
2021-06-11	Kosovo[1]	11	107501	1	2238
2021-06-12	Kosovo[1]	10	107511	0	2238
2021-06-13	Kosovo[1]	17	107528	1	2239
2021-06-14	Kosovo[1]	7	107535	1	2240
2021-06-15	Kosovo[1]	5	107540	0	2240
2021-06-16	Kosovo[1]	12	107552	0	2240
2021-06-17	Kosovo[1]	15	107567	0	2240
2021-06-18	Kosovo[1]	10	107577	0	2240
2021-06-19	Kosovo[1]	9	107586	0	2240
2021-06-20	Kosovo[1]	16	107602	1	2241
2021-06-21	Kosovo[1]	8	107610	1	2242
2021-06-22	Kosovo[1]	2	107612	0	2242
2021-06-23	Kosovo[1]	18	107630	1	2243
2021-06-24	Kosovo[1]	20	107650	1	2244
2021-06-25	Kosovo[1]	14	107664	2	2246
2021-06-26	Kosovo[1]	7	107671	0	2246
2021-06-27	Kosovo[1]	11	107682	1	2247
2021-06-28	Kosovo[1]	14	107696	1	2248
2021-06-29	Kosovo[1]	4	107700	0	2248
2021-06-30	Kosovo[1]	6	107706	0	2248
2021-07-01	Kosovo[1]	9	107715	0	2248
2021-07-02	Kosovo[1]	10	107725	0	2248
2021-07-03	Kosovo[1]	17	107742	2	2250
2021-07-04	Kosovo[1]	3	107745	0	2250
2021-07-05	Kosovo[1]	9	107754	1	2251
2021-07-06	Kosovo[1]	3	107757	0	2251
2021-07-07	Kosovo[1]	10	107767	0	2251
2021-07-08	Kosovo[1]	9	107776	1	2252
2021-07-09	Kosovo[1]	8	107784	2	2254
2021-07-10	Kosovo[1]	10	107794	0	2254
2021-07-11	Kosovo[1]	5	107799	0	2254
2021-07-12	Kosovo[1]	12	107811	0	2254
2021-07-13	Kosovo[1]	5	107816	0	2254
2021-07-14	Kosovo[1]	8	107824	0	2254
2021-07-15	Kosovo[1]	12	107836	0	2254
2021-07-16	Kosovo[1]	4	107840	0	2254
2021-07-17	Kosovo[1]	11	107851	0	2254
2021-07-18	Kosovo[1]	2	107853	0	2254
2021-07-19	Kosovo[1]	7	107860	0	2254
2021-07-20	Kosovo[1]	3	107863	0	2254
2021-07-21	Kosovo[1]	15	107878	1	2255
2021-07-22	Kosovo[1]	5	107883	0	2255
2021-07-23	Kosovo[1]	28	107911	0	2255
2021-07-24	Kosovo[1]	19	107930	0	2255
2021-07-25	Kosovo[1]	19	107949	0	2255
2021-07-26	Kosovo[1]	25	107974	0	2255
2021-07-27	Kosovo[1]	14	107988	0	2255
2021-07-28	Kosovo[1]	42	108030	0	2255
2021-07-29	Kosovo[1]	58	108088	0	2255
2021-07-30	Kosovo[1]	72	108160	0	2255
2021-07-31	Kosovo[1]	70	108230	1	2256
2021-08-01	Kosovo[1]	92	108322	0	2256
2021-08-02	Kosovo[1]	100	108422	0	2256
2021-08-03	Kosovo[1]	48	108470	0	2256
2021-08-04	Kosovo[1]	110	108580	1	2257
2021-08-05	Kosovo[1]	221	108801	1	2258
2021-08-06	Kosovo[1]	195	108996	2	2260
2021-08-07	Kosovo[1]	271	109267	0	2260
2021-08-08	Kosovo[1]	352	109619	1	2261
2021-08-09	Kosovo[1]	269	109888	0	2261
2021-08-10	Kosovo[1]	263	110151	0	2261
2021-08-11	Kosovo[1]	562	110713	2	2263
2021-08-12	Kosovo[1]	888	111601	1	2264
2021-08-13	Kosovo[1]	1009	112610	2	2266
2021-08-14	Kosovo[1]	1128	113738	3	2269
2021-08-15	Kosovo[1]	1370	115108	1	2270
2021-08-16	Kosovo[1]	1096	116204	4	2274
2021-08-17	Kosovo[1]	740	116944	2	2276
2021-08-18	Kosovo[1]	1765	118709	5	2281
2021-08-19	Kosovo[1]	2110	120819	4	2285
2021-08-20	Kosovo[1]	2236	123055	8	2293
2021-08-21	Kosovo[1]	2250	125305	4	2297
2021-08-22	Kosovo[1]	2279	127584	8	2305
2021-08-23	Kosovo[1]	1682	129266	11	2316
2021-08-24	Kosovo[1]	1067	130333	17	2333
2021-08-25	Kosovo[1]	1901	132234	13	2346
2021-08-26	Kosovo[1]	2541	134775	14	2360
2021-08-27	Kosovo[1]	2295	137070	18	2378
2021-08-28	Kosovo[1]	2098	139168	16	2394
2021-08-29	Kosovo[1]	1891	141059	18	2412
2021-08-30	Kosovo[1]	1630	142689	36	2448
2021-08-31	Kosovo[1]	932	143621	20	2468
2021-09-01	Kosovo[1]	1383	145004	26	2494
2021-09-02	Kosovo[1]	1894	146898	22	2516
2021-09-03	Kosovo[1]	1612	148510	32	2548
2021-09-04	Kosovo[1]	1448	149958	26	2574
2021-09-05	Kosovo[1]	1278	151236	21	2595
2021-09-06	Kosovo[1]	890	152126	24	2619
2021-09-07	Kosovo[1]	489	152615	28	2647
2021-09-08	Kosovo[1]	920	153535	28	2675
2021-09-09	Kosovo[1]	1029	154564	24	2699
2021-09-10	Kosovo[1]	703	155267	19	2718
2021-09-11	Kosovo[1]	685	155952	30	2748
2021-09-12	Kosovo[1]	583	156535	14	2762
2021-09-13	Kosovo[1]	424	156959	23	2785
2021-09-14	Kosovo[1]	259	157218	14	2799
2021-09-15	Kosovo[1]	357	157575	24	2823
2021-09-16	Kosovo[1]	410	157985	12	2835
2021-09-17	Kosovo[1]	368	158353	14	2849
2021-09-18	Kosovo[1]	279	158632	19	2868
2021-09-19	Kosovo[1]	259	158891	11	2879
2021-09-20	Kosovo[1]	173	159064	10	2889
2021-09-21	Kosovo[1]	48	159112	6	2895
2021-09-22	Kosovo[1]	173	159285	7	2902
2021-09-23	Kosovo[1]	160	159445	5	2907
2021-09-24	Kosovo[1]	133	159578	2	2909
2021-09-25	Kosovo[1]	84	159662	4	2913
2021-09-26	Kosovo[1]	88	159750	8	2921
2021-09-27	Kosovo[1]	77	159827	5	2926
2021-09-28	Kosovo[1]	23	159850	3	2929
2021-09-29	Kosovo[1]	68	159918	8	2937
2021-09-30	Kosovo[1]	66	159984	2	2939
2021-10-01	Kosovo[1]	45	160029	4	2943
2021-10-02	Kosovo[1]	42	160071	2	2945
2021-10-03	Kosovo[1]	56	160127	4	2949
2021-10-04	Kosovo[1]	23	160150	2	2951
2021-10-05	Kosovo[1]	7	160157	1	2952
2021-10-06	Kosovo[1]	38	160195	2	2954
2021-10-07	Kosovo[1]	41	160236	1	2955
2021-10-08	Kosovo[1]	30	160266	0	2955
2021-10-09	Kosovo[1]	25	160291	1	2956
2021-10-10	Kosovo[1]	20	160311	0	2956
2021-10-11	Kosovo[1]	12	160323	0	2956
2021-10-12	Kosovo[1]	14	160337	6	2962
2021-10-13	Kosovo[1]	35	160372	0	2962
2021-10-14	Kosovo[1]	49	160421	1	2963
2021-10-15	Kosovo[1]	31	160452	0	2963
2021-10-16	Kosovo[1]	20	160472	0	2963
2021-10-17	Kosovo[1]	15	160487	0	2963
2021-10-18	Kosovo[1]	10	160497	0	2963
2021-10-19	Kosovo[1]	1	160498	0	2963
2021-10-20	Kosovo[1]	17	160515	1	2964
2021-10-21	Kosovo[1]	14	160529	0	2964
2021-10-22	Kosovo[1]	18	160547	0	2964
2021-10-23	Kosovo[1]	16	160563	0	2964
2021-10-24	Kosovo[1]	16	160579	0	2964
2021-10-25	Kosovo[1]	13	160592	0	2964
2021-10-26	Kosovo[1]	3	160595	1	2965
2021-10-27	Kosovo[1]	20	160615	0	2965
2021-10-28	Kosovo[1]	22	160637	1	2966
2021-10-29	Kosovo[1]	16	160653	0	2966
2021-10-30	Kosovo[1]	28	160681	0	2966
2021-10-31	Kosovo[1]	25	160706	0	2966
2021-11-01	Kosovo[1]	13	160719	1	2967
2021-11-02	Kosovo[1]	5	160724	0	2967
2021-11-03	Kosovo[1]	21	160745	0	2967
2021-11-04	Kosovo[1]	21	160766	1	2968
2021-11-05	Kosovo[1]	14	160780	0	2968
2021-11-06	Kosovo[1]	14	160794	0	2968
2021-11-07	Kosovo[1]	16	160810	0	2968
2021-11-08	Kosovo[1]	19	160829	0	2968
2021-11-09	Kosovo[1]	8	160837	0	2968
2021-11-10	Kosovo[1]	11	160848	0	2968
2021-11-11	Kosovo[1]	14	160862	0	2968
2021-11-12	Kosovo[1]	6	160868	0	2968
2021-11-13	Kosovo[1]	16	160884	1	2969
2021-11-14	Kosovo[1]	7	160891	1	2970
2021-11-15	Kosovo[1]	14	160905	0	2970
2021-11-16	Kosovo[1]	4	160909	0	2970
2021-11-17	Kosovo[1]	5	160914	0	2970
2021-11-18	Kosovo[1]	17	160931	0	2970
2021-11-19	Kosovo[1]	11	160942	0	2970
2021-11-20	Kosovo[1]	5	160947	1	2971
2021-11-21	Kosovo[1]	9	160956	1	2972
2021-11-22	Kosovo[1]	7	160963	0	2972
2021-11-23	Kosovo[1]	10	160973	0	2972
2021-11-24	Kosovo[1]	15	160988	0	2972
2021-11-25	Kosovo[1]	6	160994	1	2973
2021-11-26	Kosovo[1]	12	161006	0	2973
2021-11-27	Kosovo[1]	17	161023	0	2973
2021-11-28	Kosovo[1]	9	161032	0	2973
2021-11-29	Kosovo[1]	6	161038	0	2973
2021-11-30	Kosovo[1]	2	161040	0	2973
2021-12-01	Kosovo[1]	8	161048	1	2974
2021-12-02	Kosovo[1]	8	161056	0	2974
2021-12-03	Kosovo[1]	16	161072	0	2974
2021-12-04	Kosovo[1]	13	161085	0	2974
2021-12-05	Kosovo[1]	4	161089	0	2974
2021-12-06	Kosovo[1]	3	161092	1	2975
2021-12-07	Kosovo[1]	4	161096	0	2975
2021-12-08	Kosovo[1]	8	161104	0	2975
2021-12-09	Kosovo[1]	10	161114	0	2975
2021-12-10	Kosovo[1]	19	161133	1	2976
2021-12-11	Kosovo[1]	7	161140	1	2977
2021-12-12	Kosovo[1]	10	161150	0	2977
2021-12-13	Kosovo[1]	7	161157	0	2977
2021-12-14	Kosovo[1]	8	161165	0	2977
2021-12-15	Kosovo[1]	8	161173	1	2978
2021-12-16	Kosovo[1]	11	161184	0	2978
2021-12-17	Kosovo[1]	8	161192	0	2978
2021-12-18	Kosovo[1]	11	161203	0	2978
2021-12-19	Kosovo[1]	12	161215	1	2979
2021-12-20	Kosovo[1]	4	161219	0	2979
2021-12-21	Kosovo[1]	3	161222	0	2979
2021-12-22	Kosovo[1]	9	161231	0	2979
2021-12-23	Kosovo[1]	20	161251	0	2979
2021-12-24	Kosovo[1]	4	161255	0	2979
2021-12-25	Kosovo[1]	13	161268	0	2979
2021-12-26	Kosovo[1]	16	161284	0	2979
2021-12-27	Kosovo[1]	12	161296	1	2980
2021-12-28	Kosovo[1]	4	161300	0	2980
2021-12-29	Kosovo[1]	13	161313	0	2980
2021-12-30	Kosovo[1]	33	161346	0	2980
2021-12-31	Kosovo[1]	53	161399	0	2980
2022-01-01	Kosovo[1]	42	161441	0	2980
2022-01-02	Kosovo[1]	47	161488	1	2981
2022-01-03	Kosovo[1]	29	161517	0	2981
2022-01-04	Kosovo[1]	38	161555	0	2981
2022-01-05	Kosovo[1]	108	161663	0	2981
2022-01-06	Kosovo[1]	107	161770	0	2981
2022-01-07	Kosovo[1]	152	161922	0	2981
2022-01-08	Kosovo[1]	144	162066	0	2981
2022-01-09	Kosovo[1]	264	162330	0	2981
2022-01-10	Kosovo[1]	304	162634	0	2981
2022-01-11	Kosovo[1]	236	162870	0	2981
2022-01-12	Kosovo[1]	356	163226	0	2981
2022-01-13	Kosovo[1]	424	163650	1	2982
2022-01-14	Kosovo[1]	427	164077	2	2984
2022-01-15	Kosovo[1]	585	164662	0	2984
2022-01-16	Kosovo[1]	658	165320	0	2984
2022-01-17	Kosovo[1]	771	166091	0	2984
2022-01-18	Kosovo[1]	728	166819	0	2984
2022-01-19	Kosovo[1]	720	167539	1	2985
2022-01-20	Kosovo[1]	2050	169589	0	2985
2022-01-21	Kosovo[1]	2708	172297	1	2986
2022-01-22	Kosovo[1]	2943	175240	1	2987
2022-01-23	Kosovo[1]	3206	178446	0	2987
2022-01-24	Kosovo[1]	2957	181403	1	2988
2022-01-25	Kosovo[1]	2243	183646	2	2990
2022-01-26	Kosovo[1]	2707	186353	2	2992
2022-01-27	Kosovo[1]	4397	190750	0	2992
2022-01-28	Kosovo[1]	3917	194667	6	2998
2022-01-29	Kosovo[1]	3617	198284	4	3002
2022-01-30	Kosovo[1]	3628	201912	0	3002
2022-01-31	Kosovo[1]	2390	204302	0	3002
2022-02-01	Kosovo[1]	1593	205895	3	3005
2022-02-02	Kosovo[1]	2033	207928	6	3011
2022-02-03	Kosovo[1]	2590	210518	6	3017
2022-02-04	Kosovo[1]	2110	212628	5	3022
2022-02-05	Kosovo[1]	1853	214481	1	3023
2022-02-06	Kosovo[1]	1721	216202	4	3027
2022-02-07	Kosovo[1]	1283	217485	6	3033
2022-02-08	Kosovo[1]	754	218239	8	3041
2022-02-09	Kosovo[1]	787	219026	2	3043
2022-02-10	Kosovo[1]	1140	220166	5	3048
2022-02-11	Kosovo[1]	717	220883	4	3052
2022-02-12	Kosovo[1]	770	221653	2	3054
2022-02-13	Kosovo[1]	643	222296	4	3058
2022-02-14	Kosovo[1]	602	222898	6	3064
2022-02-15	Kosovo[1]	247	223145	2	3066
2022-02-16	Kosovo[1]	373	223518	2	3068
2022-02-17	Kosovo[1]	508	224026	3	3071
2022-02-18	Kosovo[1]	411	224437	5	3076
2022-02-19	Kosovo[1]	236	224673	4	3080
2022-02-20	Kosovo[1]	249	224922	8	3088
2022-02-21	Kosovo[1]	183	225105	2	3090
2022-02-22	Kosovo[1]	101	225206	1	3091
2022-02-23	Kosovo[1]	158	225364	1	3092
2022-02-24	Kosovo[1]	257	225621	3	3095
2022-02-25	Kosovo[1]	189	225810	3	3098
2022-02-26	Kosovo[1]	140	225950	3	3101
2022-02-27	Kosovo[1]	119	226069	1	3102
2022-02-28	Kosovo[1]	81	226150	1	3103
2022-03-01	Kosovo[1]	55	226205	1	3104
2022-03-02	Kosovo[1]	61	226266	1	3105
2022-03-03	Kosovo[1]	83	226349	1	3106
2022-03-04	Kosovo[1]	69	226418	0	3106
2022-03-05	Kosovo[1]	52	226470	1	3107
2022-03-06	Kosovo[1]	66	226536	0	3107
2022-03-07	Kosovo[1]	46	226582	1	3108
2022-03-08	Kosovo[1]	23	226605	1	3109
2022-03-09	Kosovo[1]	32	226637	1	3110
2022-03-10	Kosovo[1]	49	226686	2	3112
2022-03-11	Kosovo[1]	37	226723	1	3113
2022-03-12	Kosovo[1]	47	226770	1	3114
2022-03-13	Kosovo[1]	32	226802	0	3114
2022-03-14	Kosovo[1]	32	226834	2	3116
2022-03-15	Kosovo[1]	18	226852	0	3116
2022-03-16	Kosovo[1]	22	226874	0	3116
2022-03-17	Kosovo[1]	51	226925	1	3117
2022-03-18	Kosovo[1]	33	226958	0	3117
2022-03-19	Kosovo[1]	56	227014	0	3117
2022-03-20	Kosovo[1]	36	227050	0	3117
2022-03-21	Kosovo[1]	31	227081	0	3117
2022-03-22	Kosovo[1]	26	227107	0	3117
2022-03-23	Kosovo[1]	41	227148	3	3120
2022-03-24	Kosovo[1]	40	227188	0	3120
2022-03-25	Kosovo[1]	34	227222	0	3120
2022-03-26	Kosovo[1]	31	227253	0	3120
2022-03-27	Kosovo[1]	28	227281	0	3120
2022-03-28	Kosovo[1]	37	227318	0	3120
2022-03-29	Kosovo[1]	16	227334	2	3122
2022-03-30	Kosovo[1]	32	227366	0	3122
2022-03-31	Kosovo[1]	30	227396	0	3122
2022-04-01	Kosovo[1]	32	227428	2	3124
2022-04-02	Kosovo[1]	26	227454	1	3125
2022-04-03	Kosovo[1]	36	227490	1	3126
2022-04-04	Kosovo[1]	18	227508	1	3127
2022-04-05	Kosovo[1]	28	227536	0	3127
2022-04-06	Kosovo[1]	20	227556	0	3127
2022-04-07	Kosovo[1]	29	227585	0	3127
2022-04-08	Kosovo[1]	27	227612	0	3127
2022-04-09	Kosovo[1]	26	227638	0	3127
2022-04-10	Kosovo[1]	28	227666	1	3128
2022-04-11	Kosovo[1]	34	227700	0	3128
2022-04-12	Kosovo[1]	14	227714	0	3128
2022-04-13	Kosovo[1]	9	227723	0	3128
2022-04-14	Kosovo[1]	23	227746	0	3128
2022-04-15	Kosovo[1]	14	227760	0	3128
2022-04-16	Kosovo[1]	22	227782	0	3128
2022-04-17	Kosovo[1]	13	227795	0	3128
2022-04-18	Kosovo[1]	23	227818	0	3128
2022-04-19	Kosovo[1]	16	227834	0	3128
2022-04-20	Kosovo[1]	3	227837	0	3128
2022-04-21	Kosovo[1]	22	227859	0	3128
2022-04-22	Kosovo[1]	19	227878	0	3128
2022-04-23	Kosovo[1]	14	227892	0	3128
2022-04-24	Kosovo[1]	18	227910	0	3128
2022-04-25	Kosovo[1]	23	227933	0	3128
2022-04-26	Kosovo[1]	8	227941	0	3128
2022-04-27	Kosovo[1]	7	227948	0	3128
2022-04-28	Kosovo[1]	13	227961	0	3128
2022-04-29	Kosovo[1]	19	227980	0	3128
2022-04-30	Kosovo[1]	29	228009	0	3128
2022-05-01	Kosovo[1]	21	228030	0	3128
2022-05-02	Kosovo[1]	10	228040	0	3128
2022-05-03	Kosovo[1]	11	228051	0	3128
2022-05-04	Kosovo[1]	4	228055	0	3128
2022-05-05	Kosovo[1]	3	228058	0	3128
2022-05-06	Kosovo[1]	16	228074	0	3128
2022-05-07	Kosovo[1]	11	228085	0	3128
2022-05-08	Kosovo[1]	10	228095	0	3128
2022-05-09	Kosovo[1]	6	228101	0	3128
2022-05-10	Kosovo[1]	2	228103	0	3128
2022-05-11	Kosovo[1]	4	228107	0	3128
2022-05-12	Kosovo[1]	14	228121	1	3129
2022-05-13	Kosovo[1]	22	228143	0	3129
2022-05-14	Kosovo[1]	21	228164	0	3129
2022-05-15	Kosovo[1]	11	228175	0	3129
2022-05-16	Kosovo[1]	16	228191	0	3129
2022-05-17	Kosovo[1]	7	228198	0	3129
2022-05-18	Kosovo[1]	4	228202	0	3129
2022-05-19	Kosovo[1]	16	228218	0	3129
2022-05-20	Kosovo[1]	12	228230	0	3129
2022-05-21	Kosovo[1]	14	228244	0	3129
2022-05-22	Kosovo[1]	12	228256	0	3129
2022-05-23	Kosovo[1]	9	228265	0	3129
2022-05-24	Kosovo[1]	1	228266	0	3129
2022-05-25	Kosovo[1]	12	228278	0	3129
2022-05-26	Kosovo[1]	8	228286	0	3129
2022-05-27	Kosovo[1]	9	228295	0	3129
2022-05-28	Kosovo[1]	4	228299	0	3129
2022-05-29	Kosovo[1]	6	228305	0	3129
2022-05-30	Kosovo[1]	0	228305	0	3129
2022-05-31	Kosovo[1]	5	228310	0	3129
2022-06-01	Kosovo[1]	6	228316	0	3129
2022-06-02	Kosovo[1]	14	228330	0	3129
2022-06-03	Kosovo[1]	5	228335	0	3129
2022-06-04	Kosovo[1]	9	228344	0	3129
2022-06-05	Kosovo[1]	6	228350	0	3129
2022-06-06	Kosovo[1]	4	228354	0	3129
2022-06-07	Kosovo[1]	0	228354	0	3129
2022-06-08	Kosovo[1]	0	228354	0	3129
2022-06-09	Kosovo[1]	10	228364	0	3129
2022-06-10	Kosovo[1]	5	228369	0	3129
2022-06-11	Kosovo[1]	8	228377	0	3129
2022-06-12	Kosovo[1]	10	228387	0	3129
2022-06-13	Kosovo[1]	8	228395	0	3129
2022-06-14	Kosovo[1]	4	228399	0	3129
2022-06-15	Kosovo[1]	8	228407	0	3129
2022-06-16	Kosovo[1]	15	228422	0	3129
2022-06-17	Kosovo[1]	17	228439	0	3129
2022-06-18	Kosovo[1]	25	228464	0	3129
2022-06-19	Kosovo[1]	16	228480	0	3129
2022-06-20	Kosovo[1]	15	228495	1	3130
2022-06-21	Kosovo[1]	12	228507	0	3130
2022-06-22	Kosovo[1]	13	228520	0	3130
2022-06-23	Kosovo[1]	43	228563	0	3130
2022-06-24	Kosovo[1]	29	228592	0	3130
2022-06-25	Kosovo[1]	38	228630	0	3130
2022-06-26	Kosovo[1]	49	228679	0	3130
2022-06-27	Kosovo[1]	64	228743	0	3130
2022-06-28	Kosovo[1]	43	228786	0	3130
2022-06-29	Kosovo[1]	44	228830	0	3130
2022-06-30	Kosovo[1]	177	229007	0	3130
2022-07-01	Kosovo[1]	149	229156	0	3130
2022-07-02	Kosovo[1]	167	229323	0	3130
2022-07-03	Kosovo[1]	205	229528	0	3130
2022-07-04	Kosovo[1]	164	229692	0	3130
2022-07-05	Kosovo[1]	106	229798	0	3130
2022-07-06	Kosovo[1]	213	230011	0	3130
2022-07-07	Kosovo[1]	341	230352	0	3130
2022-07-08	Kosovo[1]	258	230610	0	3130
2022-07-09	Kosovo[1]	407	231017	0	3130
2022-07-10	Kosovo[1]	397	231414	3	3133
2022-07-11	Kosovo[1]	285	231699	0	3133
2022-07-12	Kosovo[1]	110	231809	0	3133
2022-07-13	Kosovo[1]	175	231984	2	3135
2022-07-14	Kosovo[1]	763	232747	1	3136
2022-07-15	Kosovo[1]	871	233618	0	3136
2022-07-16	Kosovo[1]	1219	234837	0	3136
2022-07-17	Kosovo[1]	1084	235921	1	3137
2022-07-18	Kosovo[1]	852	236773	1	3138
2022-07-19	Kosovo[1]	615	237388	2	3140
2022-07-20	Kosovo[1]	842	238230	1	3141
2022-07-21	Kosovo[1]	1793	240023	2	3143
2022-07-22	Kosovo[1]	1440	241463	2	3145
2022-07-23	Kosovo[1]	1390	242853	1	3146
2022-07-24	Kosovo[1]	1401	244254	4	3150
2022-07-25	Kosovo[1]	978	245232	3	3153
2022-07-26	Kosovo[1]	582	245814	1	3154
2022-07-27	Kosovo[1]	1187	247001	0	3154
2022-07-28	Kosovo[1]	1853	248854	3	3157
2022-07-29	Kosovo[1]	1603	250457	2	3159
2022-07-30	Kosovo[1]	1480	251937	0	3159
2022-07-31	Kosovo[1]	1332	253269	1	3160
2022-08-01	Kosovo[1]	918	254187	1	3161
2022-08-02	Kosovo[1]	513	254700	0	3161
2022-08-03	Kosovo[1]	1030	255730	0	3161
2022-08-04	Kosovo[1]	1562	257292	2	3163
2022-08-05	Kosovo[1]	1155	258447	1	3164
2022-08-06	Kosovo[1]	1266	259713	0	3164
2022-08-07	Kosovo[1]	930	260643	1	3165
2022-08-08	Kosovo[1]	618	261261	1	3166
2022-08-09	Kosovo[1]	331	261592	2	3168
2022-08-10	Kosovo[1]	952	262544	2	3170
2022-08-11	Kosovo[1]	1197	263741	0	3170
2022-08-12	Kosovo[1]	780	264521	1	3171
2022-08-13	Kosovo[1]	860	265381	1	3172
2022-08-14	Kosovo[1]	869	266250	2	3174
2022-08-15	Kosovo[1]	393	266643	0	3174
2022-08-16	Kosovo[1]	274	266917	0	3174
2022-08-17	Kosovo[1]	413	267330	0	3174
2022-08-18	Kosovo[1]	783	268113	2	3176
2022-08-19	Kosovo[1]	483	268596	1	3177
2022-08-20	Kosovo[1]	519	269115	1	3178
2022-08-21	Kosovo[1]	303	269418	1	3179
2022-08-22	Kosovo[1]	224	269642	2	3181
2022-08-23	Kosovo[1]	203	269845	0	3181
2022-08-24	Kosovo[1]	255	270100	0	3181
2022-08-25	Kosovo[1]	363	270463	0	3181
2022-08-26	Kosovo[1]	203	270666	0	3181
2022-08-27	Kosovo[1]	188	270854	0	3181
2022-08-28	Kosovo[1]	166	271020	1	3182
2022-08-29	Kosovo[1]	89	271109	2	3184
2022-08-30	Kosovo[1]	42	271151	0	3184
2022-08-31	Kosovo[1]	91	271242	0	3184
2022-09-01	Kosovo[1]	191	271433	2	3186
2022-09-02	Kosovo[1]	64	271497	1	3187
2022-09-03	Kosovo[1]	67	271564	0	3187
2022-09-04	Kosovo[1]	73	271637	1	3188
2022-09-05	Kosovo[1]	49	271686	0	3188
2022-09-06	Kosovo[1]	21	271707	1	3189
2022-09-07	Kosovo[1]	29	271736	0	3189
2022-09-08	Kosovo[1]	51	271787	0	3189
2022-09-09	Kosovo[1]	25	271812	0	3189
2022-09-10	Kosovo[1]	42	271854	0	3189
2022-09-11	Kosovo[1]	25	271879	0	3189
2022-09-12	Kosovo[1]	6	271885	0	3189
2022-09-13	Kosovo[1]	4	271889	0	3189
2022-09-14	Kosovo[1]	13	271902	0	3189
2022-09-15	Kosovo[1]	19	271921	0	3189
2022-09-16	Kosovo[1]	10	271931	0	3189
2022-09-17	Kosovo[1]	15	271946	0	3189
2022-09-18	Kosovo[1]	2	271948	0	3189
2022-09-19	Kosovo[1]	7	271955	0	3189
2022-09-20	Kosovo[1]	3	271958	0	3189
2022-09-21	Kosovo[1]	4	271962	0	3189
2022-09-22	Kosovo[1]	10	271972	0	3189
2022-09-23	Kosovo[1]	10	271982	0	3189
2022-09-24	Kosovo[1]	15	271997	0	3189
2022-09-25	Kosovo[1]	3	272000	0	3189
2022-09-26	Kosovo[1]	1	272001	0	3189
2022-09-27	Kosovo[1]	1	272002	0	3189
2022-09-28	Kosovo[1]	6	272008	0	3189
2022-09-29	Kosovo[1]	1	272009	0	3189
2022-09-30	Kosovo[1]	6	272015	0	3189
2022-10-01	Kosovo[1]	9	272024	0	3189
2022-10-02	Kosovo[1]	8	272032	0	3189
2022-10-03	Kosovo[1]	3	272035	0	3189
2022-10-04	Kosovo[1]	0	272035	1	3190
2022-10-05	Kosovo[1]	1	272036	0	3190
2022-10-06	Kosovo[1]	4	272040	0	3190
2022-10-07	Kosovo[1]	3	272043	0	3190
2022-10-08	Kosovo[1]	2	272045	0	3190
2022-10-09	Kosovo[1]	1	272046	0	3190
2022-10-10	Kosovo[1]	4	272050	0	3190
2022-10-11	Kosovo[1]	4	272054	0	3190
2022-10-12	Kosovo[1]	3	272057	0	3190
2022-10-13	Kosovo[1]	8	272065	0	3190
2022-10-14	Kosovo[1]	5	272070	0	3190
2022-10-15	Kosovo[1]	4	272074	0	3190
2022-10-16	Kosovo[1]	2	272076	0	3190
2022-10-17	Kosovo[1]	1	272077	0	3190
2022-10-18	Kosovo[1]	4	272081	1	3191
2022-10-19	Kosovo[1]	1	272082	0	3191
2022-10-20	Kosovo[1]	4	272086	0	3191
2022-10-21	Kosovo[1]	2	272088	0	3191
2022-10-22	Kosovo[1]	5	272093	0	3191
2022-10-23	Kosovo[1]	2	272095	0	3191
2022-10-24	Kosovo[1]	1	272096	0	3191
2022-10-25	Kosovo[1]	4	272100	0	3191
2022-10-26	Kosovo[1]	6	272106	1	3192
2022-10-27	Kosovo[1]	3	272109	0	3192
2022-10-28	Kosovo[1]	1	272110	0	3192
2022-10-29	Kosovo[1]	3	272113	0	3192
2022-10-30	Kosovo[1]	4	272117	0	3192
2022-10-31	Kosovo[1]	1	272118	0	3192
2022-11-01	Kosovo[1]	0	272118	0	3192
2022-11-02	Kosovo[1]	1	272119	0	3192
2022-11-03	Kosovo[1]	5	272124	0	3192
2022-11-04	Kosovo[1]	7	272131	0	3192
2022-11-05	Kosovo[1]	2	272133	0	3192
2022-11-06	Kosovo[1]	3	272136	0	3192
2022-11-07	Kosovo[1]	1	272137	0	3192
2022-11-08	Kosovo[1]	3	272140	0	3192
2022-11-09	Kosovo[1]	3	272143	0	3192
2022-11-10	Kosovo[1]	3	272146	0	3192
2022-11-11	Kosovo[1]	3	272149	0	3192
2022-11-12	Kosovo[1]	3	272152	0	3192
2022-11-13	Kosovo[1]	1	272153	0	3192
2022-11-14	Kosovo[1]	0	272153	0	3192
2022-11-15	Kosovo[1]	0	272153	0	3192
2022-11-16	Kosovo[1]	0	272153	0	3192
2022-11-17	Kosovo[1]	0	272153	0	3192
2022-11-18	Kosovo[1]	1	272154	0	3192
2022-11-19	Kosovo[1]	0	272154	0	3192
2022-11-20	Kosovo[1]	0	272154	0	3192
2022-11-21	Kosovo[1]	0	272154	0	3192
2022-11-22	Kosovo[1]	0	272154	0	3192
2022-11-23	Kosovo[1]	1	272155	0	3192
2022-11-24	Kosovo[1]	5	272160	0	3192
2022-11-25	Kosovo[1]	1	272161	0	3192
2022-11-26	Kosovo[1]	2	272163	0	3192
2022-11-27	Kosovo[1]	2	272165	0	3192
2022-11-28	Kosovo[1]	0	272165	0	3192
2022-11-29	Kosovo[1]	0	272165	0	3192
2022-11-30	Kosovo[1]	1	272166	0	3192
2022-12-01	Kosovo[1]	0	272166	0	3192
2022-12-02	Kosovo[1]	0	272166	0	3192
2022-12-03	Kosovo[1]	2	272168	0	3192
2022-12-04	Kosovo[1]	2	272170	0	3192
2022-12-05	Kosovo[1]	0	272170	0	3192
2022-12-06	Kosovo[1]	1	272171	0	3192
2022-12-07	Kosovo[1]	0	272171	0	3192
2022-12-08	Kosovo[1]	2	272173	0	3192
2022-12-09	Kosovo[1]	0	272173	0	3192
2022-12-10	Kosovo[1]	0	272173	0	3192
2022-12-11	Kosovo[1]	1	272174	0	3192
2022-12-12	Kosovo[1]	1	272175	0	3192
2022-12-13	Kosovo[1]	1	272176	0	3192
2022-12-14	Kosovo[1]	0	272176	0	3192
2022-12-15	Kosovo[1]	3	272179	0	3192
2022-12-16	Kosovo[1]	4	272183	0	3192
2022-12-17	Kosovo[1]	2	272185	0	3192
2022-12-18	Kosovo[1]	2	272187	0	3192
2022-12-19	Kosovo[1]	2	272189	0	3192
2022-12-20	Kosovo[1]	1	272190	0	3192
2022-12-21	Kosovo[1]	2	272192	0	3192
2022-12-22	Kosovo[1]	3	272195	0	3192
2022-12-23	Kosovo[1]	5	272200	0	3192
2022-12-24	Kosovo[1]	2	272202	0	3192
2022-12-25	Kosovo[1]	3	272205	0	3192
2022-12-26	Kosovo[1]	4	272209	0	3192
2022-12-27	Kosovo[1]	1	272210	0	3192
2022-12-28	Kosovo[1]	1	272211	0	3192
2022-12-29	Kosovo[1]	5	272216	0	3192
2022-12-30	Kosovo[1]	9	272225	0	3192
2022-12-31	Kosovo[1]	12	272237	0	3192
2023-01-01	Kosovo[1]	3	272240	0	3192
2023-01-02	Kosovo[1]	3	272243	0	3192
2023-01-03	Kosovo[1]	1	272244	0	3192
2023-01-04	Kosovo[1]	1	272245	0	3192
2023-01-05	Kosovo[1]	2	272247	0	3192
2023-01-06	Kosovo[1]	15	272262	0	3192
2023-01-07	Kosovo[1]	18	272280	0	3192
2023-01-08	Kosovo[1]	12	272292	0	3192
2023-01-09	Kosovo[1]	12	272304	0	3192
2023-01-10	Kosovo[1]	1	272305	0	3192
2023-01-11	Kosovo[1]	1	272306	0	3192
2023-01-12	Kosovo[1]	8	272314	0	3192
2023-01-13	Kosovo[1]	12	272326	0	3192
2023-01-14	Kosovo[1]	20	272346	0	3192
2023-01-15	Kosovo[1]	11	272357	0	3192
2023-01-16	Kosovo[1]	6	272363	0	3192
2023-01-17	Kosovo[1]	6	272369	0	3192
2023-01-18	Kosovo[1]	0	272369	0	3192
2023-01-19	Kosovo[1]	17	272386	0	3192
2023-01-20	Kosovo[1]	19	272405	0	3192
2023-01-21	Kosovo[1]	12	272417	0	3192
2023-01-22	Kosovo[1]	15	272432	0	3192
2023-01-23	Kosovo[1]	10	272442	0	3192
2023-01-24	Kosovo[1]	9	272451	0	3192
2023-01-25	Kosovo[1]	7	272458	0	3192
2023-01-26	Kosovo[1]	9	272467	0	3192
2023-01-27	Kosovo[1]	11	272478	0	3192
2023-01-28	Kosovo[1]	9	272487	0	3192
2023-01-29	Kosovo[1]	4	272491	0	3192
2023-01-30	Kosovo[1]	3	272494	1	3193
2023-01-31	Kosovo[1]	2	272496	0	3193
2023-02-01	Kosovo[1]	8	272504	0	3193
2023-02-02	Kosovo[1]	18	272522	1	3194
2023-02-03	Kosovo[1]	14	272536	0	3194
2023-02-04	Kosovo[1]	16	272552	0	3194
2023-02-05	Kosovo[1]	13	272565	0	3194
2023-02-06	Kosovo[1]	13	272578	0	3194
2023-02-07	Kosovo[1]	7	272585	0	3194
2023-02-08	Kosovo[1]	3	272588	0	3194
2023-02-09	Kosovo[1]	31	272619	0	3194
2023-02-10	Kosovo[1]	13	272632	0	3194
2023-02-11	Kosovo[1]	9	272641	0	3194
2023-02-12	Kosovo[1]	18	272659	0	3194
2023-02-13	Kosovo[1]	8	272667	0	3194
2023-02-14	Kosovo[1]	3	272670	0	3194
2023-02-15	Kosovo[1]	11	272681	2	3196
2023-02-16	Kosovo[1]	33	272714	0	3196
2023-02-17	Kosovo[1]	31	272745	0	3196
2023-02-18	Kosovo[1]	21	272766	0	3196
2023-02-19	Kosovo[1]	20	272786	0	3196
2023-02-20	Kosovo[1]	8	272794	0	3196
2023-02-21	Kosovo[1]	14	272808	0	3196
2020-01-03	Kuwait	0	0	0	0
2020-01-04	Kuwait	0	0	0	0
2020-01-05	Kuwait	0	0	0	0
2020-01-06	Kuwait	0	0	0	0
2020-01-07	Kuwait	0	0	0	0
2020-01-08	Kuwait	0	0	0	0
2020-01-09	Kuwait	0	0	0	0
2020-01-10	Kuwait	0	0	0	0
2020-01-11	Kuwait	0	0	0	0
2020-01-12	Kuwait	0	0	0	0
2020-01-13	Kuwait	0	0	0	0
2020-01-14	Kuwait	0	0	0	0
2020-01-15	Kuwait	0	0	0	0
2020-01-16	Kuwait	0	0	0	0
2020-01-17	Kuwait	0	0	0	0
2020-01-18	Kuwait	0	0	0	0
2020-01-19	Kuwait	0	0	0	0
2020-01-20	Kuwait	0	0	0	0
2020-01-21	Kuwait	0	0	0	0
2020-01-22	Kuwait	0	0	0	0
2020-01-23	Kuwait	0	0	0	0
2020-01-24	Kuwait	0	0	0	0
2020-01-25	Kuwait	0	0	0	0
2020-01-26	Kuwait	0	0	0	0
2020-01-27	Kuwait	0	0	0	0
2020-01-28	Kuwait	0	0	0	0
2020-01-29	Kuwait	0	0	0	0
2020-01-30	Kuwait	0	0	0	0
2020-01-31	Kuwait	0	0	0	0
2020-02-01	Kuwait	0	0	0	0
2020-02-02	Kuwait	0	0	0	0
2020-02-03	Kuwait	0	0	0	0
2020-02-04	Kuwait	0	0	0	0
2020-02-05	Kuwait	0	0	0	0
2020-02-06	Kuwait	0	0	0	0
2020-02-07	Kuwait	0	0	0	0
2020-02-08	Kuwait	0	0	0	0
2020-02-09	Kuwait	0	0	0	0
2020-02-10	Kuwait	0	0	0	0
2020-02-11	Kuwait	0	0	0	0
2020-02-12	Kuwait	0	0	0	0
2020-02-13	Kuwait	0	0	0	0
2020-02-14	Kuwait	0	0	0	0
2020-02-15	Kuwait	0	0	0	0
2020-02-16	Kuwait	0	0	0	0
2020-02-17	Kuwait	0	0	0	0
2020-02-18	Kuwait	0	0	0	0
2020-02-19	Kuwait	0	0	0	0
2020-02-20	Kuwait	0	0	0	0
2020-02-21	Kuwait	0	0	0	0
2020-02-22	Kuwait	0	0	0	0
2020-02-23	Kuwait	0	0	0	0
2020-02-24	Kuwait	7	7	0	0
2020-02-25	Kuwait	5	12	0	0
2020-02-26	Kuwait	3	15	0	0
2020-02-27	Kuwait	32	47	0	0
2020-02-28	Kuwait	2	49	0	0
2020-02-29	Kuwait	0	49	0	0
2020-03-01	Kuwait	0	49	0	0
2020-03-02	Kuwait	1	50	0	0
2020-03-03	Kuwait	10	60	0	0
2020-03-04	Kuwait	0	60	0	0
2020-03-05	Kuwait	2	62	0	0
2020-03-06	Kuwait	0	62	0	0
2020-03-07	Kuwait	3	65	0	0
2020-03-08	Kuwait	1	66	0	0
2020-03-09	Kuwait	2	68	0	0
2020-03-10	Kuwait	1	69	0	0
2020-03-11	Kuwait	7	76	0	0
2020-03-12	Kuwait	8	84	0	0
2020-03-13	Kuwait	20	104	0	0
2020-03-14	Kuwait	4	108	0	0
2020-03-15	Kuwait	8	116	0	0
2020-03-16	Kuwait	11	127	0	0
2020-03-17	Kuwait	7	134	0	0
2020-03-18	Kuwait	12	146	0	0
2020-03-19	Kuwait	6	152	0	0
2020-03-20	Kuwait	7	159	0	0
2020-03-21	Kuwait	17	176	0	0
2020-03-22	Kuwait	12	188	0	0
2020-03-23	Kuwait	1	189	0	0
2020-03-24	Kuwait	2	191	0	0
2020-03-25	Kuwait	4	195	0	0
2020-03-26	Kuwait	13	208	0	0
2020-03-27	Kuwait	17	225	0	0
2020-03-28	Kuwait	10	235	0	0
2020-03-29	Kuwait	20	255	0	0
2020-03-30	Kuwait	11	266	0	0
2020-03-31	Kuwait	23	289	0	0
2020-04-01	Kuwait	28	317	0	0
2020-04-02	Kuwait	25	342	0	0
2020-04-03	Kuwait	75	417	0	0
2020-04-04	Kuwait	62	479	1	1
2020-04-05	Kuwait	77	556	0	1
2020-04-06	Kuwait	0	556	0	1
2020-04-07	Kuwait	109	665	0	1
2020-04-08	Kuwait	78	743	0	1
2020-04-09	Kuwait	112	855	0	1
2020-04-10	Kuwait	55	910	0	1
2020-04-11	Kuwait	83	993	0	1
2020-04-12	Kuwait	161	1154	0	1
2020-04-13	Kuwait	80	1234	0	1
2020-04-14	Kuwait	66	1300	1	2
2020-04-15	Kuwait	55	1355	1	3
2020-04-16	Kuwait	50	1405	0	3
2020-04-17	Kuwait	119	1524	0	3
2020-04-18	Kuwait	134	1658	2	5
2020-04-19	Kuwait	93	1751	1	6
2020-04-20	Kuwait	164	1915	1	7
2020-04-21	Kuwait	80	1995	2	9
2020-04-22	Kuwait	85	2080	2	11
2020-04-23	Kuwait	168	2248	2	13
2020-04-24	Kuwait	151	2399	1	14
2020-04-25	Kuwait	215	2614	1	15
2020-04-26	Kuwait	278	2892	4	19
2020-04-27	Kuwait	183	3075	1	20
2020-04-28	Kuwait	213	3288	2	22
2020-04-29	Kuwait	152	3440	1	23
2020-04-30	Kuwait	300	3740	1	24
2020-05-01	Kuwait	284	4024	2	26
2020-05-02	Kuwait	353	4377	4	30
2020-05-03	Kuwait	242	4619	3	33
2020-05-04	Kuwait	364	4983	5	38
2020-05-05	Kuwait	295	5278	2	40
2020-05-06	Kuwait	526	5804	0	40
2020-05-07	Kuwait	485	6289	2	42
2020-05-08	Kuwait	278	6567	2	44
2020-05-09	Kuwait	641	7208	3	47
2020-05-10	Kuwait	415	7623	2	49
2020-05-11	Kuwait	1065	8688	9	58
2020-05-12	Kuwait	598	9286	7	65
2020-05-13	Kuwait	991	10277	10	75
2020-05-14	Kuwait	751	11028	7	82
2020-05-15	Kuwait	947	11975	6	88
2020-05-16	Kuwait	885	12860	8	96
2020-05-17	Kuwait	942	13802	11	107
2020-05-18	Kuwait	1048	14850	5	112
2020-05-19	Kuwait	841	15691	9	121
2020-05-20	Kuwait	1073	16764	0	121
2020-05-21	Kuwait	804	17568	3	124
2020-05-22	Kuwait	1041	18609	5	129
2020-05-23	Kuwait	955	19564	9	138
2020-05-24	Kuwait	900	20464	10	148
2020-05-25	Kuwait	838	21302	8	156
2020-05-26	Kuwait	665	21967	9	165
2020-05-27	Kuwait	608	22575	7	172
2020-05-28	Kuwait	692	23267	3	175
2020-05-29	Kuwait	845	24112	10	185
2020-05-30	Kuwait	1072	25184	9	194
2020-05-31	Kuwait	1008	26192	11	205
2020-06-01	Kuwait	851	27043	7	212
2020-06-02	Kuwait	719	27762	8	220
2020-06-03	Kuwait	887	28649	6	226
2020-06-04	Kuwait	710	29359	4	230
2020-06-05	Kuwait	562	29921	6	236
2020-06-06	Kuwait	723	30644	8	244
2020-06-07	Kuwait	487	31131	10	254
2020-06-08	Kuwait	717	31848	10	264
2020-06-09	Kuwait	662	32510	5	269
2020-06-10	Kuwait	630	33140	4	273
2020-06-11	Kuwait	683	33823	2	275
2020-06-12	Kuwait	609	34432	4	279
2020-06-13	Kuwait	520	34952	6	285
2020-06-14	Kuwait	514	35466	4	289
2020-06-15	Kuwait	454	35920	7	296
2020-06-16	Kuwait	511	36431	2	298
2020-06-17	Kuwait	527	36958	5	303
2020-06-18	Kuwait	575	37533	3	306
2020-06-19	Kuwait	541	38074	2	308
2020-06-20	Kuwait	604	38678	5	313
2020-06-21	Kuwait	467	39145	6	319
2020-06-22	Kuwait	505	39650	7	326
2020-06-23	Kuwait	641	40291	4	330
2020-06-24	Kuwait	742	41033	4	334
2020-06-25	Kuwait	846	41879	3	337
2020-06-26	Kuwait	909	42788	2	339
2020-06-27	Kuwait	915	43703	2	341
2020-06-28	Kuwait	688	44391	3	344
2020-06-29	Kuwait	551	44942	4	348
2020-06-30	Kuwait	582	45524	2	350
2020-07-01	Kuwait	671	46195	4	354
2020-07-02	Kuwait	745	46940	4	358
2020-07-03	Kuwait	919	47859	1	359
2020-07-04	Kuwait	813	48672	1	360
2020-07-05	Kuwait	631	49303	5	365
2020-07-06	Kuwait	638	49941	3	368
2020-07-07	Kuwait	703	50644	5	373
2020-07-08	Kuwait	601	51245	4	377
2020-07-09	Kuwait	762	52007	2	379
2020-07-10	Kuwait	833	52840	3	382
2020-07-11	Kuwait	740	53580	1	383
2020-07-12	Kuwait	478	54058	3	386
2020-07-13	Kuwait	836	54894	4	390
2020-07-14	Kuwait	614	55508	3	393
2020-07-15	Kuwait	666	56174	3	396
2020-07-16	Kuwait	703	56877	3	399
2020-07-17	Kuwait	791	57668	3	402
2020-07-18	Kuwait	553	58221	2	404
2020-07-19	Kuwait	683	58904	3	407
2020-07-20	Kuwait	300	59204	1	408
2020-07-21	Kuwait	559	59763	0	408
2020-07-22	Kuwait	671	60434	4	412
2020-07-23	Kuwait	751	61185	5	417
2020-07-24	Kuwait	687	61872	4	421
2020-07-25	Kuwait	753	62625	4	425
2020-07-26	Kuwait	684	63309	4	429
2020-07-27	Kuwait	464	63773	4	433
2020-07-28	Kuwait	606	64379	5	438
2020-07-29	Kuwait	770	65149	4	442
2020-07-30	Kuwait	754	65903	2	444
2020-07-31	Kuwait	626	66529	1	445
2020-08-01	Kuwait	428	66957	2	447
2020-08-02	Kuwait	491	67448	6	453
2020-08-03	Kuwait	463	67911	4	457
2020-08-04	Kuwait	388	68299	4	461
2020-08-05	Kuwait	475	68774	4	465
2020-08-06	Kuwait	651	69425	3	468
2020-08-07	Kuwait	620	70045	1	469
2020-08-08	Kuwait	682	70727	2	471
2020-08-09	Kuwait	472	71199	3	474
2020-08-10	Kuwait	514	71713	4	478
2020-08-11	Kuwait	687	72400	4	482
2020-08-12	Kuwait	668	73068	4	486
2020-08-13	Kuwait	717	73785	3	489
2020-08-14	Kuwait	701	74486	0	489
2020-08-15	Kuwait	699	75185	5	494
2020-08-16	Kuwait	512	75697	4	498
2020-08-17	Kuwait	508	76205	3	501
2020-08-18	Kuwait	622	76827	1	502
2020-08-19	Kuwait	643	77470	3	505
2020-08-20	Kuwait	675	78145	2	507
2020-08-21	Kuwait	622	78767	2	509
2020-08-22	Kuwait	502	79269	2	511
2020-08-23	Kuwait	688	79957	2	513
2020-08-24	Kuwait	571	80528	2	515
2020-08-25	Kuwait	432	80960	3	518
2020-08-26	Kuwait	613	81573	1	519
2020-08-27	Kuwait	698	82271	2	521
2020-08-28	Kuwait	674	82945	1	522
2020-08-29	Kuwait	633	83578	3	525
2020-08-30	Kuwait	646	84224	3	528
2020-08-31	Kuwait	412	84636	2	530
2020-09-01	Kuwait	473	85109	1	531
2020-09-02	Kuwait	702	85811	3	534
2020-09-03	Kuwait	667	86478	1	535
2020-09-04	Kuwait	900	87378	1	536
2020-09-05	Kuwait	865	88243	1	537
2020-09-06	Kuwait	720	88963	3	540
2020-09-07	Kuwait	619	89582	4	544
2020-09-08	Kuwait	805	90387	2	546
2020-09-09	Kuwait	857	91244	2	548
2020-09-10	Kuwait	838	92082	4	552
2020-09-11	Kuwait	740	92822	4	556
2020-09-12	Kuwait	653	93475	1	557
2020-09-13	Kuwait	736	94211	1	558
2020-09-14	Kuwait	553	94764	2	560
2020-09-15	Kuwait	708	95472	3	563
2020-09-16	Kuwait	829	96301	5	568
2020-09-17	Kuwait	698	96999	3	571
2020-09-18	Kuwait	825	97824	4	575
2020-09-19	Kuwait	704	98528	5	580
2020-09-20	Kuwait	521	99049	1	581
2020-09-21	Kuwait	385	99434	3	584
2020-09-22	Kuwait	530	99964	1	585
2020-09-23	Kuwait	719	100683	3	588
2020-09-24	Kuwait	616	101299	2	590
2020-09-25	Kuwait	552	101851	2	592
2020-09-26	Kuwait	590	102441	3	595
2020-09-27	Kuwait	758	103199	2	597
2020-09-28	Kuwait	345	103544	4	601
2020-09-29	Kuwait	437	103981	4	605
2020-09-30	Kuwait	587	104568	2	607
2020-10-01	Kuwait	614	105182	3	610
2020-10-02	Kuwait	494	105676	2	612
2020-10-03	Kuwait	411	106087	3	615
2020-10-04	Kuwait	371	106458	5	620
2020-10-05	Kuwait	567	107025	4	624
2020-10-06	Kuwait	567	107592	4	628
2020-10-07	Kuwait	676	108268	4	632
2020-10-08	Kuwait	475	108743	7	639
2020-10-09	Kuwait	698	109441	3	642
2020-10-10	Kuwait	635	110076	7	649
2020-10-11	Kuwait	492	110568	6	655
2020-10-12	Kuwait	548	111116	3	658
2020-10-13	Kuwait	777	111893	6	664
2020-10-14	Kuwait	844	112737	8	672
2020-10-15	Kuwait	532	113269	4	676
2020-10-16	Kuwait	746	114015	8	684
2020-10-17	Kuwait	729	114744	6	690
2020-10-18	Kuwait	739	115483	4	694
2020-10-19	Kuwait	663	116146	7	701
2020-10-20	Kuwait	686	116832	9	710
2020-10-21	Kuwait	886	117718	4	714
2020-10-22	Kuwait	813	118531	7	721
2020-10-23	Kuwait	889	119420	9	730
2020-10-24	Kuwait	812	120232	10	740
2020-10-25	Kuwait	695	120927	4	744
2020-10-26	Kuwait	708	121635	2	746
2020-10-27	Kuwait	682	122317	3	749
2020-10-28	Kuwait	775	123092	7	756
2020-10-29	Kuwait	814	123906	7	763
2020-10-30	Kuwait	760	124666	4	767
2020-10-31	Kuwait	671	125337	6	773
2020-11-01	Kuwait	589	125926	6	779
2020-11-02	Kuwait	608	126534	3	782
2020-11-03	Kuwait	759	127293	4	786
2020-11-04	Kuwait	787	128080	3	789
2020-11-05	Kuwait	763	128843	5	794
2020-11-06	Kuwait	795	129638	5	799
2020-11-07	Kuwait	825	130463	5	804
2020-11-08	Kuwait	742	131205	4	808
2020-11-09	Kuwait	538	131743	3	811
2020-11-10	Kuwait	735	132478	5	816
2020-11-11	Kuwait	903	133381	5	821
2020-11-12	Kuwait	778	134159	5	826
2020-11-13	Kuwait	773	134932	4	830
2020-11-14	Kuwait	718	135650	3	833
2020-11-15	Kuwait	691	136341	2	835
2020-11-16	Kuwait	499	136840	3	838
2020-11-17	Kuwait	489	137329	4	842
2020-11-18	Kuwait	556	137885	6	848
2020-11-19	Kuwait	452	138337	9	857
2020-11-20	Kuwait	485	138822	2	859
2020-11-21	Kuwait	486	139308	2	861
2020-11-22	Kuwait	426	139734	2	863
2020-11-23	Kuwait	322	140056	3	866
2020-11-24	Kuwait	337	140393	2	868
2020-11-25	Kuwait	402	140795	2	870
2020-11-26	Kuwait	422	141217	1	871
2020-11-27	Kuwait	330	141547	1	872
2020-11-28	Kuwait	329	141876	2	874
2020-11-29	Kuwait	319	142195	1	875
2020-11-30	Kuwait	231	142426	3	878
2020-12-01	Kuwait	209	142635	2	880
2020-12-02	Kuwait	357	142992	1	881
2020-12-03	Kuwait	268	143260	1	882
2020-12-04	Kuwait	314	143574	2	884
2020-12-05	Kuwait	343	143917	2	886
2020-12-06	Kuwait	247	144164	3	889
2020-12-07	Kuwait	205	144369	2	891
2020-12-08	Kuwait	230	144599	6	897
2020-12-09	Kuwait	301	144900	3	900
2020-12-10	Kuwait	304	145204	5	905
2020-12-11	Kuwait	291	145495	5	910
2020-12-12	Kuwait	294	145789	0	910
2020-12-13	Kuwait	255	146044	1	911
2020-12-14	Kuwait	174	146218	0	911
2020-12-15	Kuwait	231	146449	1	912
2020-12-16	Kuwait	261	146710	1	913
2020-12-17	Kuwait	261	146971	0	913
2020-12-18	Kuwait	221	147192	0	913
2020-12-19	Kuwait	339	147531	3	916
2020-12-20	Kuwait	244	147775	2	918
2020-12-21	Kuwait	204	147979	3	921
2020-12-22	Kuwait	230	148209	1	922
2020-12-23	Kuwait	298	148507	1	923
2020-12-24	Kuwait	266	148773	1	924
2020-12-25	Kuwait	244	149017	2	926
2020-12-26	Kuwait	260	149277	0	926
2020-12-27	Kuwait	172	149449	3	929
2020-12-28	Kuwait	204	149653	2	931
2020-12-29	Kuwait	204	149857	1	932
2020-12-30	Kuwait	236	150093	0	932
2020-12-31	Kuwait	205	150298	1	933
2021-01-01	Kuwait	286	150584	1	934
2021-01-02	Kuwait	285	150869	2	936
2021-01-03	Kuwait	205	151074	1	937
2021-01-04	Kuwait	269	151343	0	937
2021-01-05	Kuwait	372	151715	1	938
2021-01-06	Kuwait	312	152027	0	938
2021-01-07	Kuwait	411	152438	0	938
2021-01-08	Kuwait	540	152978	0	938
2021-01-09	Kuwait	495	153473	2	940
2021-01-10	Kuwait	427	153900	2	942
2021-01-11	Kuwait	414	154314	1	943
2021-01-12	Kuwait	527	154841	2	945
2021-01-13	Kuwait	494	155335	1	946
2021-01-14	Kuwait	539	155874	0	946
2021-01-15	Kuwait	560	156434	0	946
2021-01-16	Kuwait	530	156964	1	947
2021-01-17	Kuwait	435	157399	0	947
2021-01-18	Kuwait	378	157777	0	947
2021-01-19	Kuwait	467	158244	1	948
2021-01-20	Kuwait	578	158822	2	950
2021-01-21	Kuwait	442	159264	1	951
2021-01-22	Kuwait	570	159834	0	951
2021-01-23	Kuwait	533	160367	1	952
2021-01-24	Kuwait	534	160901	0	952
2021-01-25	Kuwait	384	161285	0	952
2021-01-26	Kuwait	492	161777	2	954
2021-01-27	Kuwait	505	162282	3	957
2021-01-28	Kuwait	580	162862	0	957
2021-01-29	Kuwait	588	163450	1	958
2021-01-30	Kuwait	658	164108	0	958
2021-01-31	Kuwait	514	164622	1	959
2021-02-01	Kuwait	635	165257	0	959
2021-02-02	Kuwait	586	165843	0	959
2021-02-03	Kuwait	811	166654	0	959
2021-02-04	Kuwait	756	167410	2	961
2021-02-05	Kuwait	840	168250	1	962
2021-02-06	Kuwait	940	169190	2	964
2021-02-07	Kuwait	846	170036	0	964
2021-02-08	Kuwait	962	170998	2	966
2021-02-09	Kuwait	996	171994	3	969
2021-02-10	Kuwait	1002	172996	6	975
2021-02-11	Kuwait	987	173983	5	980
2021-02-12	Kuwait	1048	175031	5	985
2021-02-13	Kuwait	1021	176052	7	992
2021-02-14	Kuwait	851	176903	6	998
2021-02-15	Kuwait	798	177701	5	1003
2021-02-16	Kuwait	823	178524	6	1009
2021-02-17	Kuwait	964	179488	5	1014
2021-02-18	Kuwait	1017	180505	5	1019
2021-02-19	Kuwait	979	181484	8	1027
2021-02-20	Kuwait	976	182460	7	1034
2021-02-21	Kuwait	862	183322	5	1039
2021-02-22	Kuwait	768	184090	5	1044
2021-02-23	Kuwait	899	184989	5	1049
2021-02-24	Kuwait	1015	186004	8	1057
2021-02-25	Kuwait	1001	187005	5	1062
2021-02-26	Kuwait	1019	188024	5	1067
2021-02-27	Kuwait	1022	189046	5	1072
2021-02-28	Kuwait	844	189890	6	1078
2021-03-01	Kuwait	962	190852	5	1083
2021-03-02	Kuwait	1179	192031	2	1085
2021-03-03	Kuwait	1341	193372	7	1092
2021-03-04	Kuwait	1409	194781	5	1097
2021-03-05	Kuwait	1716	196497	8	1105
2021-03-06	Kuwait	1613	198110	8	1113
2021-03-07	Kuwait	1318	199428	7	1120
2021-03-08	Kuwait	1144	200572	7	1127
2021-03-09	Kuwait	1326	201898	6	1133
2021-03-10	Kuwait	1157	203055	8	1141
2021-03-11	Kuwait	1333	204388	3	1144
2021-03-12	Kuwait	1505	205893	4	1148
2021-03-13	Kuwait	1356	207249	8	1156
2021-03-14	Kuwait	1211	208460	9	1165
2021-03-15	Kuwait	1063	209523	7	1172
2021-03-16	Kuwait	1332	210855	7	1179
2021-03-17	Kuwait	1314	212169	7	1186
2021-03-18	Kuwait	1504	213673	8	1194
2021-03-19	Kuwait	1394	215067	8	1202
2021-03-20	Kuwait	1519	216586	8	1210
2021-03-21	Kuwait	1347	217933	5	1215
2021-03-22	Kuwait	1192	219125	11	1226
2021-03-23	Kuwait	1330	220455	7	1233
2021-03-24	Kuwait	1288	221743	13	1246
2021-03-25	Kuwait	1299	223042	10	1256
2021-03-26	Kuwait	1390	224432	2	1258
2021-03-27	Kuwait	1548	225980	12	1270
2021-03-28	Kuwait	1198	227178	9	1279
2021-03-29	Kuwait	1121	228299	7	1286
2021-03-30	Kuwait	1251	229550	12	1298
2021-03-31	Kuwait	1271	230821	10	1308
2021-04-01	Kuwait	1282	232103	5	1313
2021-04-02	Kuwait	1418	233521	6	1319
2021-04-03	Kuwait	1233	234754	8	1327
2021-04-04	Kuwait	1235	235989	12	1339
2021-04-05	Kuwait	1203	237192	14	1353
2021-04-06	Kuwait	1357	238549	12	1365
2021-04-07	Kuwait	1403	239952	8	1373
2021-04-08	Kuwait	1517	241469	6	1379
2021-04-09	Kuwait	1379	242848	4	1383
2021-04-10	Kuwait	1477	244325	10	1393
2021-04-11	Kuwait	1379	245704	10	1403
2021-04-12	Kuwait	1390	247094	4	1407
2021-04-13	Kuwait	1635	248729	5	1412
2021-04-14	Kuwait	1544	250273	7	1419
2021-04-15	Kuwait	1402	251675	4	1423
2021-04-16	Kuwait	1391	253066	5	1428
2021-04-17	Kuwait	1406	254472	8	1436
2021-04-18	Kuwait	1388	255860	4	1440
2021-04-19	Kuwait	1127	256987	8	1448
2021-04-20	Kuwait	1510	258497	8	1456
2021-04-21	Kuwait	1371	259868	12	1468
2021-04-22	Kuwait	1439	261307	14	1482
2021-04-23	Kuwait	1459	262766	11	1493
2021-04-24	Kuwait	1432	264198	9	1502
2021-04-25	Kuwait	1206	265404	9	1511
2021-04-26	Kuwait	1545	266949	5	1516
2021-04-27	Kuwait	1286	268235	11	1527
2021-04-28	Kuwait	1446	269681	8	1535
2021-04-29	Kuwait	1464	271145	11	1546
2021-04-30	Kuwait	1417	272562	8	1554
2021-05-01	Kuwait	1429	273991	9	1563
2021-05-02	Kuwait	1279	275270	6	1569
2021-05-03	Kuwait	1316	276586	9	1578
2021-05-04	Kuwait	1246	277832	12	1590
2021-05-05	Kuwait	1253	279085	11	1601
2021-05-06	Kuwait	1451	280536	9	1610
2021-05-07	Kuwait	1236	281772	11	1621
2021-05-08	Kuwait	1209	282981	7	1628
2021-05-09	Kuwait	1095	284076	7	1635
2021-05-10	Kuwait	992	285068	10	1645
2021-05-11	Kuwait	978	286046	7	1652
2021-05-12	Kuwait	1153	287199	8	1660
2021-05-13	Kuwait	985	288184	9	1669
2021-05-14	Kuwait	1059	289243	5	1674
2021-05-15	Kuwait	763	290006	7	1681
2021-05-16	Kuwait	795	290801	6	1687
2021-05-17	Kuwait	828	291629	6	1693
2021-05-18	Kuwait	861	292490	3	1696
2021-05-19	Kuwait	1084	293574	5	1701
2021-05-20	Kuwait	1119	294693	2	1703
2021-05-21	Kuwait	1168	295861	8	1711
2021-05-22	Kuwait	1345	297206	8	1719
2021-05-23	Kuwait	1017	298223	5	1724
2021-05-24	Kuwait	992	299215	10	1734
2021-05-25	Kuwait	1240	300455	7	1741
2021-05-26	Kuwait	1408	301863	5	1746
2021-05-27	Kuwait	1176	303039	5	1751
2021-05-28	Kuwait	1160	304199	4	1755
2021-05-29	Kuwait	1384	305583	5	1760
2021-05-30	Kuwait	1134	306717	4	1764
2021-05-31	Kuwait	1095	307812	7	1771
2021-06-01	Kuwait	1410	309222	1	1772
2021-06-02	Kuwait	1279	310501	3	1775
2021-06-03	Kuwait	1345	311846	4	1779
2021-06-04	Kuwait	1443	313289	4	1783
2021-06-05	Kuwait	1280	314569	4	1787
2021-06-06	Kuwait	1331	315900	7	1794
2021-06-07	Kuwait	1297	317197	1	1795
2021-06-08	Kuwait	1479	318676	3	1798
2021-06-09	Kuwait	1581	320257	3	1801
2021-06-10	Kuwait	1391	321648	5	1806
2021-06-11	Kuwait	1709	323357	4	1810
2021-06-12	Kuwait	1657	325014	3	1813
2021-06-13	Kuwait	1437	326451	4	1817
2021-06-14	Kuwait	1512	327963	3	1820
2021-06-15	Kuwait	1563	329526	8	1828
2021-06-16	Kuwait	1487	331013	3	1831
2021-06-17	Kuwait	1557	332570	6	1837
2021-06-18	Kuwait	1646	334216	5	1842
2021-06-19	Kuwait	1658	335874	9	1851
2021-06-20	Kuwait	1497	337371	11	1862
2021-06-21	Kuwait	1661	339032	8	1870
2021-06-22	Kuwait	1935	340967	7	1877
2021-06-23	Kuwait	1962	342929	11	1888
2021-06-24	Kuwait	1870	344799	6	1894
2021-06-25	Kuwait	1761	346560	9	1903
2021-06-26	Kuwait	1702	348262	10	1913
2021-06-27	Kuwait	1661	349923	6	1919
2021-06-28	Kuwait	1558	351481	14	1933
2021-06-29	Kuwait	1652	353133	10	1943
2021-06-30	Kuwait	1718	354851	18	1961
2021-07-01	Kuwait	1836	356687	8	1969
2021-07-02	Kuwait	1824	358511	10	1979
2021-07-03	Kuwait	1895	360406	16	1995
2021-07-04	Kuwait	1612	362018	10	2005
2021-07-05	Kuwait	1654	363672	12	2017
2021-07-06	Kuwait	1977	365649	12	2029
2021-07-07	Kuwait	1993	367642	20	2049
2021-07-08	Kuwait	1585	369227	10	2059
2021-07-09	Kuwait	1705	370932	12	2071
2021-07-10	Kuwait	1617	372549	18	2089
2021-07-11	Kuwait	1555	374104	11	2100
2021-07-12	Kuwait	1490	375594	17	2117
2021-07-13	Kuwait	1770	377364	19	2136
2021-07-14	Kuwait	1712	379076	11	2147
2021-07-15	Kuwait	1623	380699	11	2158
2021-07-16	Kuwait	1385	382084	16	2174
2021-07-17	Kuwait	1263	383347	19	2193
2021-07-18	Kuwait	1226	384573	18	2211
2021-07-19	Kuwait	1189	385762	10	2221
2021-07-20	Kuwait	1107	386869	17	2238
2021-07-21	Kuwait	1043	387912	9	2247
2021-07-22	Kuwait	969	388881	8	2255
2021-07-23	Kuwait	987	389868	9	2264
2021-07-24	Kuwait	926	390794	9	2273
2021-07-25	Kuwait	987	391781	6	2279
2021-07-26	Kuwait	836	392617	5	2284
2021-07-27	Kuwait	988	393605	9	2293
2021-07-28	Kuwait	933	394538	5	2298
2021-07-29	Kuwait	941	395479	5	2303
2021-07-30	Kuwait	853	396332	6	2309
2021-07-31	Kuwait	766	397098	5	2314
2021-08-01	Kuwait	733	397831	6	2320
2021-08-02	Kuwait	707	398538	8	2328
2021-08-03	Kuwait	805	399343	11	2339
2021-08-04	Kuwait	785	400128	6	2345
2021-08-05	Kuwait	851	400979	6	2351
2021-08-06	Kuwait	718	401697	5	2356
2021-08-07	Kuwait	596	402293	5	2361
2021-08-08	Kuwait	501	402794	5	2366
2021-08-09	Kuwait	555	403349	3	2369
2021-08-10	Kuwait	519	403868	3	2372
2021-08-11	Kuwait	595	404463	3	2375
2021-08-12	Kuwait	424	404887	3	2378
2021-08-13	Kuwait	555	405442	2	2380
2021-08-14	Kuwait	417	405859	3	2383
2021-08-15	Kuwait	375	406234	3	2386
2021-08-16	Kuwait	306	406540	3	2389
2021-08-17	Kuwait	343	406883	4	2393
2021-08-18	Kuwait	256	407139	2	2395
2021-08-19	Kuwait	237	407376	2	2397
2021-08-20	Kuwait	276	407652	2	2399
2021-08-21	Kuwait	226	407878	2	2401
2021-08-22	Kuwait	200	408078	2	2403
2021-08-23	Kuwait	167	408245	1	2404
2021-08-24	Kuwait	189	408434	3	2407
2021-08-25	Kuwait	166	408600	2	2409
2021-08-26	Kuwait	197	408797	3	2412
2021-08-27	Kuwait	212	409009	2	2414
2021-08-28	Kuwait	168	409177	1	2415
2021-08-29	Kuwait	186	409363	1	2416
2021-08-30	Kuwait	189	409552	1	2417
2021-08-31	Kuwait	184	409736	1	2418
2021-09-01	Kuwait	124	409860	1	2419
2021-09-02	Kuwait	101	409961	1	2420
2021-09-03	Kuwait	111	410072	1	2421
2021-09-04	Kuwait	95	410167	1	2422
2021-09-05	Kuwait	103	410270	1	2423
2021-09-06	Kuwait	0	410270	0	2423
2021-09-07	Kuwait	143	410413	2	2425
2021-09-08	Kuwait	83	410496	1	2426
2021-09-09	Kuwait	66	410562	1	2427
2021-09-10	Kuwait	69	410631	1	2428
2021-09-11	Kuwait	62	410693	1	2429
2021-09-12	Kuwait	41	410734	1	2430
2021-09-13	Kuwait	50	410784	1	2431
2021-09-14	Kuwait	0	410784	0	2431
2021-09-15	Kuwait	58	410842	1	2432
2021-09-16	Kuwait	59	410901	2	2434
2021-09-17	Kuwait	58	410959	1	2435
2021-09-18	Kuwait	63	411022	1	2436
2021-09-19	Kuwait	43	411065	1	2437
2021-09-20	Kuwait	59	411124	1	2438
2021-09-21	Kuwait	109	411233	2	2440
2021-09-22	Kuwait	45	411278	1	2441
2021-09-23	Kuwait	38	411316	1	2442
2021-09-24	Kuwait	42	411358	1	2443
2021-09-25	Kuwait	48	411406	1	2444
2021-09-26	Kuwait	41	411447	1	2445
2021-09-27	Kuwait	37	411484	1	2446
2021-09-28	Kuwait	49	411533	1	2447
2021-09-29	Kuwait	39	411572	1	2448
2021-09-30	Kuwait	33	411605	0	2448
2021-10-01	Kuwait	50	411655	1	2449
2021-10-02	Kuwait	35	411690	1	2450
2021-10-03	Kuwait	41	411731	1	2451
2021-10-04	Kuwait	72	411803	1	2452
2021-10-05	Kuwait	52	411855	0	2452
2021-10-06	Kuwait	49	411904	0	2452
2021-10-07	Kuwait	31	411935	0	2452
2021-10-08	Kuwait	46	411981	0	2452
2021-10-09	Kuwait	35	412016	1	2453
2021-10-10	Kuwait	32	412048	1	2454
2021-10-11	Kuwait	31	412079	0	2454
2021-10-12	Kuwait	42	412121	1	2455
2021-10-13	Kuwait	37	412158	0	2455
2021-10-14	Kuwait	38	412196	0	2455
2021-10-15	Kuwait	32	412228	0	2455
2021-10-16	Kuwait	30	412258	0	2455
2021-10-17	Kuwait	39	412297	1	2456
2021-10-18	Kuwait	35	412332	1	2457
2021-10-19	Kuwait	39	412371	1	2458
2021-10-20	Kuwait	32	412403	0	2458
2021-10-21	Kuwait	21	412424	0	2458
2021-10-22	Kuwait	25	412449	1	2459
2021-10-23	Kuwait	32	412481	1	2460
2021-10-24	Kuwait	25	412506	0	2460
2021-10-25	Kuwait	21	412527	1	2461
2021-10-26	Kuwait	30	412557	0	2461
2021-10-27	Kuwait	21	412578	0	2461
2021-10-28	Kuwait	16	412594	0	2461
2021-10-29	Kuwait	25	412619	0	2461
2021-10-30	Kuwait	22	412641	0	2461
2021-10-31	Kuwait	12	412653	0	2461
2021-11-01	Kuwait	25	412678	0	2461
2021-11-02	Kuwait	30	412708	1	2462
2021-11-03	Kuwait	23	412731	0	2462
2021-11-04	Kuwait	21	412752	0	2462
2021-11-05	Kuwait	16	412768	0	2462
2021-11-06	Kuwait	25	412793	0	2462
2021-11-07	Kuwait	28	412821	0	2462
2021-11-08	Kuwait	23	412844	0	2462
2021-11-09	Kuwait	25	412869	0	2462
2021-11-10	Kuwait	24	412893	0	2462
2021-11-11	Kuwait	23	412916	0	2462
2021-11-12	Kuwait	20	412936	0	2462
2021-11-13	Kuwait	24	412960	0	2462
2021-11-14	Kuwait	22	412982	0	2462
2021-11-15	Kuwait	26	413008	0	2462
2021-11-16	Kuwait	26	413034	0	2462
2021-11-17	Kuwait	16	413050	0	2462
2021-11-18	Kuwait	18	413068	1	2463
2021-11-19	Kuwait	22	413090	1	2464
2021-11-20	Kuwait	16	413106	0	2464
2021-11-21	Kuwait	14	413120	0	2464
2021-11-22	Kuwait	17	413137	0	2464
2021-11-23	Kuwait	28	413165	0	2464
2021-11-24	Kuwait	12	413177	1	2465
2021-11-25	Kuwait	21	413198	0	2465
2021-11-26	Kuwait	26	413224	0	2465
2021-11-27	Kuwait	21	413245	0	2465
2021-11-28	Kuwait	21	413266	0	2465
2021-11-29	Kuwait	31	413297	0	2465
2021-11-30	Kuwait	30	413327	0	2465
2021-12-01	Kuwait	35	413362	0	2465
2021-12-02	Kuwait	21	413383	0	2465
2021-12-03	Kuwait	36	413419	0	2465
2021-12-04	Kuwait	22	413441	0	2465
2021-12-05	Kuwait	23	413464	0	2465
2021-12-06	Kuwait	27	413491	0	2465
2021-12-07	Kuwait	33	413524	0	2465
2021-12-08	Kuwait	31	413555	0	2465
2021-12-09	Kuwait	33	413588	1	2466
2021-12-10	Kuwait	20	413608	0	2466
2021-12-11	Kuwait	29	413637	0	2466
2021-12-12	Kuwait	35	413672	0	2466
2021-12-13	Kuwait	39	413711	0	2466
2021-12-14	Kuwait	49	413760	0	2466
2021-12-15	Kuwait	30	413790	0	2466
2021-12-16	Kuwait	57	413847	0	2466
2021-12-17	Kuwait	44	413891	0	2466
2021-12-18	Kuwait	81	413972	0	2466
2021-12-19	Kuwait	51	414023	0	2466
2021-12-20	Kuwait	75	414098	0	2466
2021-12-21	Kuwait	80	414178	0	2466
2021-12-22	Kuwait	92	414270	0	2466
2021-12-23	Kuwait	143	414413	0	2466
2021-12-24	Kuwait	178	414591	1	2467
2021-12-25	Kuwait	0	414591	0	2467
2021-12-26	Kuwait	320	414911	1	2468
2021-12-27	Kuwait	240	415151	0	2468
2021-12-28	Kuwait	198	415349	0	2468
2021-12-29	Kuwait	329	415678	0	2468
2021-12-30	Kuwait	399	416077	0	2468
2021-12-31	Kuwait	554	416631	0	2468
2022-01-01	Kuwait	504	417135	0	2468
2022-01-02	Kuwait	588	417723	0	2468
2022-01-03	Kuwait	609	418332	0	2468
2022-01-04	Kuwait	982	419314	0	2468
2022-01-05	Kuwait	1482	420796	0	2468
2022-01-06	Kuwait	2246	423042	1	2469
2022-01-07	Kuwait	2413	425455	0	2469
2022-01-08	Kuwait	2645	428100	0	2469
2022-01-09	Kuwait	2820	430920	2	2471
2022-01-10	Kuwait	2999	433919	0	2471
2022-01-11	Kuwait	3683	437602	1	2472
2022-01-12	Kuwait	4397	441999	1	2473
2022-01-13	Kuwait	4548	446547	0	2473
2022-01-14	Kuwait	4883	451430	1	2474
2022-01-15	Kuwait	4881	456311	0	2474
2022-01-16	Kuwait	4517	460828	1	2475
2022-01-17	Kuwait	4503	465331	1	2476
2022-01-18	Kuwait	5147	470478	1	2477
2022-01-19	Kuwait	4825	475303	2	2479
2022-01-20	Kuwait	4337	479640	1	2480
2022-01-21	Kuwait	4510	484150	2	2482
2022-01-22	Kuwait	4809	488959	1	2483
2022-01-23	Kuwait	4148	493107	2	2485
2022-01-24	Kuwait	4347	497454	1	2486
2022-01-25	Kuwait	5176	502630	1	2487
2022-01-26	Kuwait	5742	508372	1	2488
2022-01-27	Kuwait	6454	514826	1	2489
2022-01-28	Kuwait	6515	521341	1	2490
2022-01-29	Kuwait	6913	528254	2	2492
2022-01-30	Kuwait	5808	534062	2	2494
2022-01-31	Kuwait	5592	539654	2	2496
2022-02-01	Kuwait	6063	545717	1	2497
2022-02-02	Kuwait	6436	552153	2	2499
2022-02-03	Kuwait	6592	558745	2	2501
2022-02-04	Kuwait	5990	564735	2	2503
2022-02-05	Kuwait	5407	570142	2	2505
2022-02-06	Kuwait	4445	574587	3	2508
2022-02-07	Kuwait	4232	578819	2	2510
2022-02-08	Kuwait	4294	583113	1	2511
2022-02-09	Kuwait	3989	587102	2	2513
2022-02-10	Kuwait	3463	590565	1	2514
2022-02-11	Kuwait	3324	593889	3	2517
2022-02-12	Kuwait	2896	596785	1	2518
2022-02-13	Kuwait	2254	599039	1	2519
2022-02-14	Kuwait	2268	601307	1	2520
2022-02-15	Kuwait	2562	603869	1	2521
2022-02-16	Kuwait	2166	606035	1	2522
2022-02-17	Kuwait	1917	607952	2	2524
2022-02-18	Kuwait	1501	609453	1	2525
2022-02-19	Kuwait	1348	610801	2	2527
2022-02-20	Kuwait	1019	611820	1	2528
2022-02-21	Kuwait	1195	613015	1	2529
2022-02-22	Kuwait	1329	614344	1	2530
2022-02-23	Kuwait	1053	615397	1	2531
2022-02-24	Kuwait	1012	616409	2	2533
2022-02-25	Kuwait	866	617275	1	2534
2022-02-26	Kuwait	846	618121	1	2535
2022-02-27	Kuwait	582	618703	1	2536
2022-02-28	Kuwait	607	619310	1	2537
2022-03-01	Kuwait	584	619894	1	2538
2022-03-02	Kuwait	558	620452	1	2539
2022-03-03	Kuwait	528	620980	1	2540
2022-03-04	Kuwait	486	621466	1	2541
2022-03-05	Kuwait	499	621965	2	2543
2022-03-06	Kuwait	524	622489	1	2544
2022-03-07	Kuwait	670	623159	1	2545
2022-03-08	Kuwait	610	623769	1	2546
2022-03-09	Kuwait	436	624205	2	2548
2022-03-10	Kuwait	368	624573	1	2549
2022-03-11	Kuwait	349	624922	0	2549
2022-03-12	Kuwait	280	625202	0	2549
2022-03-13	Kuwait	259	625461	1	2550
2022-03-14	Kuwait	337	625798	1	2551
2022-03-15	Kuwait	316	626114	1	2552
2022-03-16	Kuwait	270	626384	0	2552
2022-03-17	Kuwait	225	626609	0	2552
2022-03-18	Kuwait	224	626833	0	2552
2022-03-19	Kuwait	160	626993	1	2553
2022-03-20	Kuwait	150	627143	0	2553
2022-03-21	Kuwait	199	627342	0	2553
2022-03-22	Kuwait	242	627584	0	2553
2022-03-23	Kuwait	169	627753	0	2553
2022-03-24	Kuwait	0	627753	0	2553
2022-03-25	Kuwait	377	628130	0	2553
2022-03-26	Kuwait	171	628301	0	2553
2022-03-27	Kuwait	159	628460	0	2553
2022-03-28	Kuwait	175	628635	1	2554
2022-03-29	Kuwait	150	628785	0	2554
2022-03-30	Kuwait	193	628978	0	2554
2022-03-31	Kuwait	163	629141	0	2554
2022-04-01	Kuwait	137	629278	0	2554
2022-04-02	Kuwait	130	629408	0	2554
2022-04-03	Kuwait	117	629525	0	2554
2022-04-04	Kuwait	117	629642	1	2555
2022-04-05	Kuwait	142	629784	0	2555
2022-04-06	Kuwait	128	629912	0	2555
2022-04-07	Kuwait	117	630029	0	2555
2022-04-08	Kuwait	105	630134	0	2555
2022-04-09	Kuwait	118	630252	0	2555
2022-04-10	Kuwait	70	630322	0	2555
2022-04-11	Kuwait	102	630424	0	2555
2022-04-12	Kuwait	118	630542	0	2555
2022-04-13	Kuwait	99	630641	0	2555
2022-04-14	Kuwait	94	630735	0	2555
2022-04-15	Kuwait	88	630823	0	2555
2022-04-16	Kuwait	65	630888	0	2555
2022-04-17	Kuwait	58	630946	0	2555
2022-04-18	Kuwait	56	631002	0	2555
2022-04-19	Kuwait	56	631058	0	2555
2022-04-20	Kuwait	104	631162	0	2555
2022-04-21	Kuwait	68	631230	0	2555
2022-04-22	Kuwait	64	631294	0	2555
2022-04-23	Kuwait	0	631294	0	2555
2022-04-24	Kuwait	0	631294	0	2555
2022-04-25	Kuwait	161	631455	0	2555
2022-04-26	Kuwait	60	631515	0	2555
2022-04-27	Kuwait	55	631570	0	2555
2022-04-28	Kuwait	66	631636	0	2555
2022-04-29	Kuwait	31	631667	0	2555
2022-04-30	Kuwait	34	631701	0	2555
2022-05-01	Kuwait	27	631728	0	2555
2022-05-02	Kuwait	27	631755	0	2555
2022-05-03	Kuwait	35	631790	0	2555
2022-05-04	Kuwait	37	631827	0	2555
2022-05-05	Kuwait	21	631848	0	2555
2022-05-06	Kuwait	23	631871	0	2555
2022-05-07	Kuwait	27	631898	0	2555
2022-05-08	Kuwait	31	631929	0	2555
2022-05-09	Kuwait	69	631998	0	2555
2022-05-10	Kuwait	76	632074	0	2555
2022-05-11	Kuwait	62	632136	0	2555
2022-05-12	Kuwait	70	632206	0	2555
2022-05-13	Kuwait	61	632267	0	2555
2022-05-14	Kuwait	58	632325	0	2555
2022-05-15	Kuwait	44	632369	0	2555
2022-05-16	Kuwait	41	632410	0	2555
2022-05-17	Kuwait	64	632474	0	2555
2022-05-18	Kuwait	0	632474	0	2555
2022-05-19	Kuwait	0	632474	0	2555
2022-05-20	Kuwait	0	632474	0	2555
2022-05-21	Kuwait	0	632474	0	2555
2022-05-22	Kuwait	0	632474	0	2555
2022-05-23	Kuwait	363	632837	0	2555
2022-05-24	Kuwait	85	632922	0	2555
2022-05-25	Kuwait	66	632988	0	2555
2022-05-26	Kuwait	70	633058	0	2555
2022-05-27	Kuwait	82	633140	0	2555
2022-05-28	Kuwait	85	633225	0	2555
2022-05-29	Kuwait	91	633316	0	2555
2022-05-30	Kuwait	89	633405	0	2555
2022-05-31	Kuwait	120	633525	0	2555
2022-06-01	Kuwait	119	633644	0	2555
2022-06-02	Kuwait	120	633764	0	2555
2022-06-03	Kuwait	168	633932	0	2555
2022-06-04	Kuwait	135	634067	0	2555
2022-06-05	Kuwait	100	634167	0	2555
2022-06-06	Kuwait	175	634342	0	2555
2022-06-07	Kuwait	195	634537	0	2555
2022-06-08	Kuwait	0	634537	0	2555
2022-06-09	Kuwait	0	634537	0	2555
2022-06-10	Kuwait	508	635045	0	2555
2022-06-11	Kuwait	0	635045	0	2555
2022-06-12	Kuwait	823	635868	0	2555
2022-06-13	Kuwait	0	635868	0	2555
2022-06-14	Kuwait	784	636652	0	2555
2022-06-15	Kuwait	409	637061	0	2555
2022-06-16	Kuwait	409	637470	0	2555
2022-06-17	Kuwait	467	637937	0	2555
2022-06-18	Kuwait	390	638327	0	2555
2022-06-19	Kuwait	381	638708	0	2555
2022-06-20	Kuwait	0	638708	0	2555
2022-06-21	Kuwait	582	639290	0	2555
2022-06-22	Kuwait	1003	640293	0	2555
2022-06-23	Kuwait	564	640857	0	2555
2022-06-24	Kuwait	409	641266	0	2555
2022-06-25	Kuwait	412	641678	0	2555
2022-06-26	Kuwait	307	641985	0	2555
2022-06-27	Kuwait	513	642498	0	2555
2022-06-28	Kuwait	506	643004	0	2555
2022-06-29	Kuwait	480	643484	0	2555
2022-06-30	Kuwait	506	643990	0	2555
2022-07-01	Kuwait	461	644451	0	2555
2022-07-02	Kuwait	381	644832	0	2555
2022-07-03	Kuwait	283	645115	0	2555
2022-07-04	Kuwait	470	645585	1	2556
2022-07-05	Kuwait	513	646098	0	2556
2022-07-06	Kuwait	473	646571	0	2556
2022-07-07	Kuwait	418	646989	0	2556
2022-07-08	Kuwait	377	647366	0	2556
2022-07-09	Kuwait	310	647676	0	2556
2022-07-10	Kuwait	259	647935	0	2556
2022-07-11	Kuwait	281	648216	0	2556
2022-07-12	Kuwait	220	648436	0	2556
2022-07-13	Kuwait	227	648663	0	2556
2022-07-14	Kuwait	271	648934	0	2556
2022-07-15	Kuwait	352	649286	2	2558
2022-07-16	Kuwait	486	649772	0	2558
2022-07-17	Kuwait	313	650085	0	2558
2022-07-18	Kuwait	556	650641	0	2558
2022-07-19	Kuwait	603	651244	0	2558
2022-07-20	Kuwait	472	651716	0	2558
2022-07-21	Kuwait	460	652176	1	2559
2022-07-22	Kuwait	365	652541	0	2559
2022-07-23	Kuwait	279	652820	0	2559
2022-07-24	Kuwait	200	653020	0	2559
2022-07-25	Kuwait	367	653387	0	2559
2022-07-26	Kuwait	343	653730	0	2559
2022-07-27	Kuwait	248	653978	1	2560
2022-07-28	Kuwait	237	654215	1	2561
2022-07-29	Kuwait	184	654399	0	2561
2022-07-30	Kuwait	174	654573	1	2562
2022-07-31	Kuwait	98	654671	0	2562
2022-08-01	Kuwait	143	654814	0	2562
2022-08-02	Kuwait	203	655017	0	2562
2022-08-03	Kuwait	175	655192	0	2562
2022-08-04	Kuwait	201	655393	0	2562
2022-08-05	Kuwait	138	655531	0	2562
2022-08-06	Kuwait	101	655632	0	2562
2022-08-07	Kuwait	0	655632	0	2562
2022-08-08	Kuwait	222	655854	0	2562
2022-08-09	Kuwait	127	655981	0	2562
2022-08-10	Kuwait	105	656086	0	2562
2022-08-11	Kuwait	120	656206	0	2562
2022-08-12	Kuwait	94	656300	0	2562
2022-08-13	Kuwait	93	656393	0	2562
2022-08-14	Kuwait	63	656456	1	2563
2022-08-15	Kuwait	103	656559	0	2563
2022-08-16	Kuwait	114	656673	0	2563
2022-08-17	Kuwait	108	656781	0	2563
2022-08-18	Kuwait	63	656844	0	2563
2022-08-19	Kuwait	90	656934	0	2563
2022-08-20	Kuwait	67	657001	0	2563
2022-08-21	Kuwait	41	657042	0	2563
2022-08-22	Kuwait	56	657098	0	2563
2022-08-23	Kuwait	84	657182	0	2563
2022-08-24	Kuwait	46	657228	0	2563
2022-08-25	Kuwait	54	657282	0	2563
2022-08-26	Kuwait	44	657326	0	2563
2022-08-27	Kuwait	33	657359	0	2563
2022-08-28	Kuwait	36	657395	0	2563
2022-08-29	Kuwait	50	657445	0	2563
2022-08-30	Kuwait	61	657506	0	2563
2022-08-31	Kuwait	52	657558	0	2563
2022-09-01	Kuwait	55	657613	0	2563
2022-09-02	Kuwait	58	657671	0	2563
2022-09-03	Kuwait	35	657706	0	2563
2022-09-04	Kuwait	39	657745	0	2563
2022-09-05	Kuwait	0	657745	0	2563
2022-09-06	Kuwait	0	657745	0	2563
2022-09-07	Kuwait	0	657745	0	2563
2022-09-08	Kuwait	0	657745	0	2563
2022-09-09	Kuwait	0	657745	0	2563
2022-09-10	Kuwait	0	657745	0	2563
2022-09-11	Kuwait	0	657745	0	2563
2022-09-12	Kuwait	0	657745	0	2563
2022-09-13	Kuwait	0	657745	0	2563
2022-09-14	Kuwait	0	657745	0	2563
2022-09-15	Kuwait	0	657745	0	2563
2022-09-16	Kuwait	0	657745	0	2563
2022-09-17	Kuwait	0	657745	0	2563
2022-09-18	Kuwait	972	658717	0	2563
2022-09-19	Kuwait	0	658717	0	2563
2022-09-20	Kuwait	0	658717	0	2563
2022-09-21	Kuwait	0	658717	0	2563
2022-09-22	Kuwait	0	658717	0	2563
2022-09-23	Kuwait	0	658717	0	2563
2022-09-24	Kuwait	0	658717	0	2563
2022-09-25	Kuwait	627	659344	0	2563
2022-09-26	Kuwait	1	659345	0	2563
2022-09-27	Kuwait	1	659346	0	2563
2022-09-28	Kuwait	1	659347	0	2563
2022-09-29	Kuwait	1	659348	0	2563
2022-09-30	Kuwait	1	659349	0	2563
2022-10-01	Kuwait	0	659349	0	2563
2022-10-02	Kuwait	574	659923	1	2564
2022-10-03	Kuwait	0	659923	0	2564
2022-10-04	Kuwait	0	659923	0	2564
2022-10-05	Kuwait	0	659923	0	2564
2022-10-06	Kuwait	0	659923	0	2564
2022-10-07	Kuwait	0	659923	0	2564
2022-10-08	Kuwait	0	659923	0	2564
2022-10-09	Kuwait	744	660667	0	2564
2022-10-10	Kuwait	0	660667	0	2564
2022-10-11	Kuwait	0	660667	0	2564
2022-10-12	Kuwait	0	660667	0	2564
2022-10-13	Kuwait	0	660667	0	2564
2022-10-14	Kuwait	0	660667	0	2564
2022-10-15	Kuwait	0	660667	0	2564
2022-10-16	Kuwait	668	661335	0	2564
2022-10-17	Kuwait	105	661440	1	2565
2022-10-18	Kuwait	79	661519	0	2565
2022-10-19	Kuwait	84	661603	0	2565
2022-10-20	Kuwait	68	661671	0	2565
2022-10-21	Kuwait	48	661719	1	2566
2022-10-22	Kuwait	26	661745	0	2566
2022-10-23	Kuwait	42	661787	0	2566
2022-10-24	Kuwait	101	661888	0	2566
2022-10-25	Kuwait	48	661936	2	2568
2022-10-26	Kuwait	42	661978	0	2568
2022-10-27	Kuwait	46	662024	0	2568
2022-10-28	Kuwait	49	662073	0	2568
2022-10-29	Kuwait	0	662073	0	2568
2022-10-30	Kuwait	0	662073	0	2568
2022-10-31	Kuwait	0	662073	0	2568
2022-11-01	Kuwait	0	662073	0	2568
2022-11-02	Kuwait	0	662073	0	2568
2022-11-03	Kuwait	0	662073	0	2568
2022-11-04	Kuwait	0	662073	0	2568
2022-11-05	Kuwait	0	662073	0	2568
2022-11-06	Kuwait	0	662073	0	2568
2022-11-07	Kuwait	286	662359	1	2569
2022-11-08	Kuwait	0	662359	0	2569
2022-11-09	Kuwait	0	662359	0	2569
2022-11-10	Kuwait	0	662359	0	2569
2022-11-11	Kuwait	0	662359	0	2569
2022-11-12	Kuwait	0	662359	0	2569
2022-11-13	Kuwait	165	662524	1	2570
2022-11-14	Kuwait	0	662524	0	2570
2022-11-15	Kuwait	0	662524	0	2570
2022-11-16	Kuwait	0	662524	0	2570
2022-11-17	Kuwait	0	662524	0	2570
2022-11-18	Kuwait	0	662524	0	2570
2022-11-19	Kuwait	0	662524	0	2570
2022-11-20	Kuwait	107	662631	0	2570
2022-11-21	Kuwait	0	662631	0	2570
2022-11-22	Kuwait	0	662631	0	2570
2022-11-23	Kuwait	0	662631	0	2570
2022-11-24	Kuwait	55	662686	0	2570
2022-11-25	Kuwait	10	662696	0	2570
2022-11-26	Kuwait	20	662716	0	2570
2022-11-27	Kuwait	11	662727	0	2570
2022-11-28	Kuwait	10	662737	0	2570
2022-11-29	Kuwait	10	662747	0	2570
2022-11-30	Kuwait	0	662747	0	2570
2022-12-01	Kuwait	0	662747	0	2570
2022-12-02	Kuwait	0	662747	0	2570
2022-12-03	Kuwait	0	662747	0	2570
2022-12-04	Kuwait	0	662747	0	2570
2022-12-05	Kuwait	0	662747	0	2570
2022-12-06	Kuwait	0	662747	0	2570
2022-12-07	Kuwait	0	662747	0	2570
2022-12-08	Kuwait	0	662747	0	2570
2022-12-09	Kuwait	0	662747	0	2570
2022-12-10	Kuwait	0	662747	0	2570
2022-12-11	Kuwait	0	662747	0	2570
2022-12-12	Kuwait	0	662747	0	2570
2022-12-13	Kuwait	0	662747	0	2570
2022-12-14	Kuwait	0	662747	0	2570
2022-12-15	Kuwait	0	662747	0	2570
2022-12-16	Kuwait	0	662747	0	2570
2022-12-17	Kuwait	0	662747	0	2570
2022-12-18	Kuwait	0	662747	0	2570
2022-12-19	Kuwait	0	662747	0	2570
2022-12-20	Kuwait	0	662747	0	2570
2022-12-21	Kuwait	0	662747	0	2570
2022-12-22	Kuwait	0	662747	0	2570
2022-12-23	Kuwait	0	662747	0	2570
2022-12-24	Kuwait	0	662747	0	2570
2022-12-25	Kuwait	171	662918	0	2570
2022-12-26	Kuwait	0	662918	0	2570
2022-12-27	Kuwait	0	662918	0	2570
2022-12-28	Kuwait	0	662918	0	2570
2022-12-29	Kuwait	0	662918	0	2570
2022-12-30	Kuwait	0	662918	0	2570
2022-12-31	Kuwait	0	662918	0	2570
2023-01-01	Kuwait	52	662970	0	2570
2023-01-02	Kuwait	0	662970	0	2570
2023-01-03	Kuwait	0	662970	0	2570
2023-01-04	Kuwait	0	662970	0	2570
2023-01-05	Kuwait	0	662970	0	2570
2023-01-06	Kuwait	0	662970	0	2570
2023-01-07	Kuwait	0	662970	0	2570
2023-01-08	Kuwait	48	663018	0	2570
2023-01-09	Kuwait	0	663018	0	2570
2023-01-10	Kuwait	0	663018	0	2570
2023-01-11	Kuwait	0	663018	0	2570
2023-01-12	Kuwait	0	663018	0	2570
2023-01-13	Kuwait	0	663018	0	2570
2023-01-14	Kuwait	0	663018	0	2570
2023-01-15	Kuwait	63	663081	0	2570
2023-01-16	Kuwait	0	663081	0	2570
2023-01-17	Kuwait	0	663081	0	2570
2023-01-18	Kuwait	0	663081	0	2570
2023-01-19	Kuwait	0	663081	0	2570
2023-01-20	Kuwait	0	663081	0	2570
2023-01-21	Kuwait	0	663081	0	2570
2023-01-22	Kuwait	65	663146	0	2570
2023-01-23	Kuwait	0	663146	0	2570
2023-01-24	Kuwait	0	663146	0	2570
2023-01-25	Kuwait	0	663146	0	2570
2023-01-26	Kuwait	0	663146	0	2570
2023-01-27	Kuwait	0	663146	0	2570
2023-01-28	Kuwait	0	663146	0	2570
2023-01-29	Kuwait	0	663146	0	2570
2023-01-30	Kuwait	0	663146	0	2570
2023-01-31	Kuwait	0	663146	0	2570
2023-02-01	Kuwait	0	663146	0	2570
2023-02-02	Kuwait	0	663146	0	2570
2023-02-03	Kuwait	0	663146	0	2570
2023-02-04	Kuwait	0	663146	0	2570
2023-02-05	Kuwait	0	663146	0	2570
2023-02-06	Kuwait	0	663146	0	2570
2023-02-07	Kuwait	0	663146	0	2570
2023-02-08	Kuwait	0	663146	0	2570
2023-02-09	Kuwait	0	663146	0	2570
2023-02-10	Kuwait	0	663146	0	2570
2023-02-11	Kuwait	0	663146	0	2570
2023-02-12	Kuwait	128	663274	0	2570
2023-02-13	Kuwait	0	663274	0	2570
2023-02-14	Kuwait	0	663274	0	2570
2023-02-15	Kuwait	0	663274	0	2570
2023-02-16	Kuwait	0	663274	0	2570
2023-02-17	Kuwait	0	663274	0	2570
2023-02-18	Kuwait	0	663274	0	2570
2023-02-19	Kuwait	182	663456	0	2570
2023-02-20	Kuwait	0	663456	0	2570
2023-02-21	Kuwait	0	663456	0	2570
2020-01-03	Kyrgyzstan	0	0	0	0
2020-01-04	Kyrgyzstan	0	0	0	0
2020-01-05	Kyrgyzstan	0	0	0	0
2020-01-06	Kyrgyzstan	0	0	0	0
2020-01-07	Kyrgyzstan	0	0	0	0
2020-01-08	Kyrgyzstan	0	0	0	0
2020-01-09	Kyrgyzstan	0	0	0	0
2020-01-10	Kyrgyzstan	0	0	0	0
2020-01-11	Kyrgyzstan	0	0	0	0
2020-01-12	Kyrgyzstan	0	0	0	0
2020-01-13	Kyrgyzstan	0	0	0	0
2020-01-14	Kyrgyzstan	0	0	0	0
2020-01-15	Kyrgyzstan	0	0	0	0
2020-01-16	Kyrgyzstan	0	0	0	0
2020-01-17	Kyrgyzstan	0	0	0	0
2020-01-18	Kyrgyzstan	0	0	0	0
2020-01-19	Kyrgyzstan	0	0	0	0
2020-01-20	Kyrgyzstan	0	0	0	0
2020-01-21	Kyrgyzstan	0	0	0	0
2020-01-22	Kyrgyzstan	0	0	0	0
2020-01-23	Kyrgyzstan	0	0	0	0
2020-01-24	Kyrgyzstan	0	0	0	0
2020-01-25	Kyrgyzstan	0	0	0	0
2020-01-26	Kyrgyzstan	0	0	0	0
2020-01-27	Kyrgyzstan	0	0	0	0
2020-01-28	Kyrgyzstan	0	0	0	0
2020-01-29	Kyrgyzstan	0	0	0	0
2020-01-30	Kyrgyzstan	0	0	0	0
2020-01-31	Kyrgyzstan	0	0	0	0
2020-02-01	Kyrgyzstan	0	0	0	0
2020-02-02	Kyrgyzstan	0	0	0	0
2020-02-03	Kyrgyzstan	0	0	0	0
2020-02-04	Kyrgyzstan	0	0	0	0
2020-02-05	Kyrgyzstan	0	0	0	0
2020-02-06	Kyrgyzstan	0	0	0	0
2020-02-07	Kyrgyzstan	0	0	0	0
2020-02-08	Kyrgyzstan	0	0	0	0
2020-02-09	Kyrgyzstan	0	0	0	0
2020-02-10	Kyrgyzstan	0	0	0	0
2020-02-11	Kyrgyzstan	0	0	0	0
2020-02-12	Kyrgyzstan	0	0	0	0
2020-02-13	Kyrgyzstan	0	0	0	0
2020-02-14	Kyrgyzstan	0	0	0	0
2020-02-15	Kyrgyzstan	0	0	0	0
2020-02-16	Kyrgyzstan	0	0	0	0
2020-02-17	Kyrgyzstan	0	0	0	0
2020-02-18	Kyrgyzstan	0	0	0	0
2020-02-19	Kyrgyzstan	0	0	0	0
2020-02-20	Kyrgyzstan	0	0	0	0
2020-02-21	Kyrgyzstan	0	0	0	0
2020-02-22	Kyrgyzstan	0	0	0	0
2020-02-23	Kyrgyzstan	0	0	0	0
2020-02-24	Kyrgyzstan	0	0	0	0
2020-02-25	Kyrgyzstan	0	0	0	0
2020-02-26	Kyrgyzstan	0	0	0	0
2020-02-27	Kyrgyzstan	0	0	0	0
2020-02-28	Kyrgyzstan	0	0	0	0
2020-02-29	Kyrgyzstan	0	0	0	0
2020-03-01	Kyrgyzstan	0	0	0	0
2020-03-02	Kyrgyzstan	0	0	0	0
2020-03-03	Kyrgyzstan	0	0	0	0
2020-03-04	Kyrgyzstan	0	0	0	0
2020-03-05	Kyrgyzstan	0	0	0	0
2020-03-06	Kyrgyzstan	0	0	0	0
2020-03-07	Kyrgyzstan	0	0	0	0
2020-03-08	Kyrgyzstan	0	0	0	0
2020-03-09	Kyrgyzstan	0	0	0	0
2020-03-10	Kyrgyzstan	0	0	0	0
2020-03-11	Kyrgyzstan	0	0	0	0
2020-03-12	Kyrgyzstan	0	0	0	0
2020-03-13	Kyrgyzstan	0	0	0	0
2020-03-14	Kyrgyzstan	0	0	0	0
2020-03-15	Kyrgyzstan	0	0	0	0
2020-03-16	Kyrgyzstan	0	0	0	0
2020-03-17	Kyrgyzstan	0	0	0	0
2020-03-18	Kyrgyzstan	3	3	0	0
2020-03-19	Kyrgyzstan	0	3	0	0
2020-03-20	Kyrgyzstan	3	6	0	0
2020-03-21	Kyrgyzstan	8	14	0	0
2020-03-22	Kyrgyzstan	8	22	0	0
2020-03-23	Kyrgyzstan	20	42	0	0
2020-03-24	Kyrgyzstan	41	83	0	0
2020-03-25	Kyrgyzstan	44	127	0	0
2020-03-26	Kyrgyzstan	5	132	0	0
2020-03-27	Kyrgyzstan	37	169	0	0
2020-03-28	Kyrgyzstan	5	174	0	0
2020-03-29	Kyrgyzstan	32	206	0	0
2020-03-30	Kyrgyzstan	20	226	0	0
2020-03-31	Kyrgyzstan	29	255	0	0
2020-04-01	Kyrgyzstan	7	262	0	0
2020-04-02	Kyrgyzstan	20	282	0	0
2020-04-03	Kyrgyzstan	25	307	1	1
2020-04-04	Kyrgyzstan	33	340	0	1
2020-04-05	Kyrgyzstan	12	352	0	1
2020-04-06	Kyrgyzstan	78	430	3	4
2020-04-07	Kyrgyzstan	33	463	0	4
2020-04-08	Kyrgyzstan	51	514	0	4
2020-04-09	Kyrgyzstan	18	532	0	4
2020-04-10	Kyrgyzstan	21	553	1	5
2020-04-11	Kyrgyzstan	54	607	0	5
2020-04-12	Kyrgyzstan	49	656	0	5
2020-04-13	Kyrgyzstan	44	700	0	5
2020-04-14	Kyrgyzstan	14	714	0	5
2020-04-15	Kyrgyzstan	24	738	0	5
2020-04-16	Kyrgyzstan	17	755	0	5
2020-04-17	Kyrgyzstan	29	784	0	5
2020-04-18	Kyrgyzstan	23	807	0	5
2020-04-19	Kyrgyzstan	52	859	0	5
2020-04-20	Kyrgyzstan	26	885	2	7
2020-04-21	Kyrgyzstan	23	908	0	7
2020-04-22	Kyrgyzstan	32	940	0	7
2020-04-23	Kyrgyzstan	39	979	1	8
2020-04-24	Kyrgyzstan	27	1006	0	8
2020-04-25	Kyrgyzstan	9	1015	0	8
2020-04-26	Kyrgyzstan	18	1033	0	8
2020-04-27	Kyrgyzstan	15	1048	0	8
2020-04-28	Kyrgyzstan	15	1063	0	8
2020-04-29	Kyrgyzstan	22	1085	0	8
2020-04-30	Kyrgyzstan	25	1110	0	8
2020-05-01	Kyrgyzstan	12	1122	0	8
2020-05-02	Kyrgyzstan	18	1140	0	8
2020-05-03	Kyrgyzstan	27	1167	2	10
2020-05-04	Kyrgyzstan	38	1205	0	10
2020-05-05	Kyrgyzstan	14	1219	0	10
2020-05-06	Kyrgyzstan	33	1252	2	12
2020-05-07	Kyrgyzstan	24	1276	0	12
2020-05-08	Kyrgyzstan	12	1288	0	12
2020-05-09	Kyrgyzstan	25	1313	0	12
2020-05-10	Kyrgyzstan	73	1386	0	12
2020-05-11	Kyrgyzstan	16	1402	0	12
2020-05-12	Kyrgyzstan	27	1429	0	12
2020-05-13	Kyrgyzstan	7	1436	0	12
2020-05-14	Kyrgyzstan	40	1476	0	12
2020-05-15	Kyrgyzstan	30	1506	2	14
2020-05-16	Kyrgyzstan	6	1512	0	14
2020-05-17	Kyrgyzstan	22	1534	0	14
2020-05-18	Kyrgyzstan	79	1613	0	14
2020-05-19	Kyrgyzstan	28	1641	0	14
2020-05-20	Kyrgyzstan	28	1669	0	14
2020-05-21	Kyrgyzstan	43	1712	0	14
2020-05-22	Kyrgyzstan	38	1750	0	14
2020-05-23	Kyrgyzstan	15	1765	0	14
2020-05-24	Kyrgyzstan	38	1803	0	14
2020-05-25	Kyrgyzstan	30	1833	2	16
2020-05-26	Kyrgyzstan	36	1869	0	16
2020-05-27	Kyrgyzstan	58	1927	0	16
2020-05-28	Kyrgyzstan	78	2005	0	16
2020-05-29	Kyrgyzstan	74	2079	0	16
2020-05-30	Kyrgyzstan	62	2141	0	16
2020-05-31	Kyrgyzstan	26	2167	0	16
2020-06-01	Kyrgyzstan	70	2237	0	16
2020-06-02	Kyrgyzstan	30	2267	1	17
2020-06-03	Kyrgyzstan	28	2295	3	20
2020-06-04	Kyrgyzstan	29	2324	0	20
2020-06-05	Kyrgyzstan	39	2363	2	22
2020-06-06	Kyrgyzstan	40	2403	0	22
2020-06-07	Kyrgyzstan	35	2438	0	22
2020-06-08	Kyrgyzstan	25	2463	1	23
2020-06-09	Kyrgyzstan	23	2486	1	24
2020-06-10	Kyrgyzstan	44	2530	2	26
2020-06-11	Kyrgyzstan	38	2568	0	26
2020-06-12	Kyrgyzstan	41	2609	0	26
2020-06-13	Kyrgyzstan	43	2652	1	27
2020-06-14	Kyrgyzstan	83	2735	0	27
2020-06-15	Kyrgyzstan	90	2825	0	27
2020-06-16	Kyrgyzstan	115	2940	2	29
2020-06-17	Kyrgyzstan	104	3044	1	30
2020-06-18	Kyrgyzstan	119	3163	1	31
2020-06-19	Kyrgyzstan	146	3309	1	32
2020-06-20	Kyrgyzstan	208	3517	3	35
2020-06-21	Kyrgyzstan	192	3709	0	35
2020-06-22	Kyrgyzstan	235	3944	5	40
2020-06-23	Kyrgyzstan	222	4166	1	41
2020-06-24	Kyrgyzstan	239	4405	1	42
2020-06-25	Kyrgyzstan	264	4669	1	43
2020-06-26	Kyrgyzstan	297	4966	0	43
2020-06-27	Kyrgyzstan	362	5328	3	46
2020-06-28	Kyrgyzstan	344	5672	0	46
2020-06-29	Kyrgyzstan	369	6041	4	50
2020-06-30	Kyrgyzstan	498	6539	7	57
2020-07-01	Kyrgyzstan	679	7218	5	62
2020-07-02	Kyrgyzstan	743	7961	4	66
2020-07-03	Kyrgyzstan	721	8682	10	76
2020-07-04	Kyrgyzstan	609	9291	2	78
2020-07-05	Kyrgyzstan	558	9849	0	78
2020-07-06	Kyrgyzstan	551	10400	14	92
2020-07-07	Kyrgyzstan	956	11356	7	99
2020-07-08	Kyrgyzstan	810	12166	13	112
2020-07-09	Kyrgyzstan	879	13045	4	116
2020-07-10	Kyrgyzstan	1084	14129	6	122
2020-07-11	Kyrgyzstan	1140	15269	3	125
2020-07-12	Kyrgyzstan	1352	16621	7	132
2020-07-13	Kyrgyzstan	1283	17904	15	147
2020-07-14	Kyrgyzstan	1532	19436	2	149
2020-07-15	Kyrgyzstan	1507	20943	11	160
2020-07-16	Kyrgyzstan	1537	22480	7	167
2020-07-17	Kyrgyzstan	1654	24134	5	172
2020-07-18	Kyrgyzstan	1378	25512	306	478
2020-07-19	Kyrgyzstan	1020	26532	80	558
2020-07-20	Kyrgyzstan	611	27143	34	592
2020-07-21	Kyrgyzstan	1108	28251	42	634
2020-07-22	Kyrgyzstan	1108	29359	44	678
2020-07-23	Kyrgyzstan	967	30326	46	724
2020-07-24	Kyrgyzstan	921	31247	42	766
2020-07-25	Kyrgyzstan	880	32127	38	804
2020-07-26	Kyrgyzstan	689	32816	28	832
2020-07-27	Kyrgyzstan	483	33299	24	856
2020-07-28	Kyrgyzstan	545	33844	28	884
2020-07-29	Kyrgyzstan	668	34512	18	902
2020-07-30	Kyrgyzstan	631	35143	17	919
2020-07-31	Kyrgyzstan	662	35805	14	933
2020-08-01	Kyrgyzstan	494	36299	19	952
2020-08-02	Kyrgyzstan	420	36719	12	964
2020-08-03	Kyrgyzstan	410	37129	11	975
2020-08-04	Kyrgyzstan	412	37541	7	982
2020-08-05	Kyrgyzstan	569	38110	11	993
2020-08-06	Kyrgyzstan	553	38663	9	1002
2020-08-07	Kyrgyzstan	503	39166	4	1006
2020-08-08	Kyrgyzstan	385	39551	9	1015
2020-08-09	Kyrgyzstan	332	39883	8	1023
2020-08-10	Kyrgyzstan	294	40177	6	1029
2020-08-11	Kyrgyzstan	278	40455	4	1033
2020-08-12	Kyrgyzstan	304	40759	6	1039
2020-08-13	Kyrgyzstan	310	41069	3	1042
2020-08-14	Kyrgyzstan	304	41373	4	1046
2020-08-15	Kyrgyzstan	272	41645	2	1048
2020-08-16	Kyrgyzstan	211	41856	2	1050
2020-08-17	Kyrgyzstan	135	41991	1	1051
2020-08-18	Kyrgyzstan	155	42146	2	1053
2020-08-19	Kyrgyzstan	179	42325	1	1054
2020-08-20	Kyrgyzstan	182	42507	0	1054
2020-08-21	Kyrgyzstan	196	42703	1	1055
2020-08-22	Kyrgyzstan	186	42889	0	1055
2020-08-23	Kyrgyzstan	134	43023	1	1056
2020-08-24	Kyrgyzstan	103	43126	1	1057
2020-08-25	Kyrgyzstan	119	43245	0	1057
2020-08-26	Kyrgyzstan	113	43358	1	1058
2020-08-27	Kyrgyzstan	101	43459	0	1058
2020-08-28	Kyrgyzstan	128	43587	0	1058
2020-08-29	Kyrgyzstan	125	43712	0	1058
2020-08-30	Kyrgyzstan	108	43820	1	1059
2020-08-31	Kyrgyzstan	78	43898	0	1059
2020-09-01	Kyrgyzstan	60	43958	1	1060
2020-09-02	Kyrgyzstan	78	44036	0	1060
2020-09-03	Kyrgyzstan	99	44135	0	1060
2020-09-04	Kyrgyzstan	92	44227	1	1061
2020-09-05	Kyrgyzstan	89	44316	0	1061
2020-09-06	Kyrgyzstan	87	44403	0	1061
2020-09-07	Kyrgyzstan	55	44458	0	1061
2020-09-08	Kyrgyzstan	68	44526	1	1062
2020-09-09	Kyrgyzstan	87	44613	1	1063
2020-09-10	Kyrgyzstan	71	44684	0	1063
2020-09-11	Kyrgyzstan	77	44761	0	1063
2020-09-12	Kyrgyzstan	67	44828	0	1063
2020-09-13	Kyrgyzstan	53	44881	0	1063
2020-09-14	Kyrgyzstan	47	44928	0	1063
2020-09-15	Kyrgyzstan	71	44999	0	1063
2020-09-16	Kyrgyzstan	73	45072	0	1063
2020-09-17	Kyrgyzstan	81	45153	0	1063
2020-09-18	Kyrgyzstan	91	45244	0	1063
2020-09-19	Kyrgyzstan	91	45335	0	1063
2020-09-20	Kyrgyzstan	81	45416	0	1063
2020-09-21	Kyrgyzstan	55	45471	0	1063
2020-09-22	Kyrgyzstan	71	45542	0	1063
2020-09-23	Kyrgyzstan	88	45630	0	1063
2020-09-24	Kyrgyzstan	127	45757	0	1063
2020-09-25	Kyrgyzstan	175	45932	0	1063
2020-09-26	Kyrgyzstan	158	46090	0	1063
2020-09-27	Kyrgyzstan	161	46251	0	1063
2020-09-28	Kyrgyzstan	104	46355	1	1064
2020-09-29	Kyrgyzstan	167	46522	0	1064
2020-09-30	Kyrgyzstan	147	46669	0	1064
2020-10-01	Kyrgyzstan	172	46841	1	1065
2020-10-02	Kyrgyzstan	215	47056	0	1065
2020-10-03	Kyrgyzstan	128	47184	1	1066
2020-10-04	Kyrgyzstan	244	47428	0	1066
2020-10-05	Kyrgyzstan	207	47635	0	1066
2020-10-06	Kyrgyzstan	164	47799	0	1066
2020-10-07	Kyrgyzstan	298	48097	3	1069
2020-10-08	Kyrgyzstan	245	48342	4	1073
2020-10-09	Kyrgyzstan	275	48617	4	1077
2020-10-10	Kyrgyzstan	307	48924	5	1082
2020-10-11	Kyrgyzstan	306	49230	3	1085
2020-10-12	Kyrgyzstan	298	49528	5	1090
2020-10-13	Kyrgyzstan	343	49871	2	1092
2020-10-14	Kyrgyzstan	330	50201	2	1094
2020-10-15	Kyrgyzstan	388	50589	5	1099
2020-10-16	Kyrgyzstan	431	51020	4	1103
2020-10-17	Kyrgyzstan	470	51490	5	1108
2020-10-18	Kyrgyzstan	554	52044	3	1111
2020-10-19	Kyrgyzstan	482	52526	0	1111
2020-10-20	Kyrgyzstan	384	52910	2	1113
2020-10-21	Kyrgyzstan	549	53459	5	1118
2020-10-22	Kyrgyzstan	547	54006	4	1122
2020-10-23	Kyrgyzstan	582	54588	4	1126
2020-10-24	Kyrgyzstan	556	55144	4	1130
2020-10-25	Kyrgyzstan	606	55750	4	1134
2020-10-26	Kyrgyzstan	420	56170	0	1134
2020-10-27	Kyrgyzstan	568	56738	2	1136
2020-10-28	Kyrgyzstan	538	57276	2	1138
2020-10-29	Kyrgyzstan	522	57798	1	1139
2020-10-30	Kyrgyzstan	596	58394	3	1142
2020-10-31	Kyrgyzstan	484	58878	3	1145
2020-11-01	Kyrgyzstan	565	59443	5	1150
2020-11-02	Kyrgyzstan	436	59879	5	1155
2020-11-03	Kyrgyzstan	400	60279	4	1159
2020-11-04	Kyrgyzstan	495	60774	4	1163
2020-11-05	Kyrgyzstan	535	61309	4	1167
2020-11-06	Kyrgyzstan	439	61748	3	1170
2020-11-07	Kyrgyzstan	556	62304	2	1172
2020-11-08	Kyrgyzstan	515	62819	5	1177
2020-11-09	Kyrgyzstan	571	63390	5	1182
2020-11-10	Kyrgyzstan	570	63960	3	1185
2020-11-11	Kyrgyzstan	400	64360	3	1188
2020-11-12	Kyrgyzstan	527	64887	5	1193
2020-11-13	Kyrgyzstan	567	65454	2	1195
2020-11-14	Kyrgyzstan	499	65953	1	1196
2020-11-15	Kyrgyzstan	551	66504	3	1199
2020-11-16	Kyrgyzstan	479	66983	4	1203
2020-11-17	Kyrgyzstan	486	67469	4	1207
2020-11-18	Kyrgyzstan	425	67894	5	1212
2020-11-19	Kyrgyzstan	422	68316	5	1217
2020-11-20	Kyrgyzstan	386	68702	6	1223
2020-11-21	Kyrgyzstan	447	69149	4	1227
2020-11-22	Kyrgyzstan	432	69581	4	1231
2020-11-23	Kyrgyzstan	304	69885	6	1237
2020-11-24	Kyrgyzstan	481	70366	4	1241
2020-11-25	Kyrgyzstan	378	70744	4	1245
2020-11-26	Kyrgyzstan	427	71171	6	1251
2020-11-27	Kyrgyzstan	377	71548	5	1256
2020-11-28	Kyrgyzstan	423	71971	6	1262
2020-11-29	Kyrgyzstan	456	72427	4	1266
2020-11-30	Kyrgyzstan	380	72807	5	1271
2020-12-01	Kyrgyzstan	371	73178	4	1275
2020-12-02	Kyrgyzstan	335	73513	2	1277
2020-12-03	Kyrgyzstan	420	73933	4	1281
2020-12-04	Kyrgyzstan	440	74373	4	1285
2020-12-05	Kyrgyzstan	401	74774	5	1290
2020-12-06	Kyrgyzstan	328	75102	5	1295
2020-12-07	Kyrgyzstan	293	75395	2	1297
2020-12-08	Kyrgyzstan	295	75690	4	1301
2020-12-09	Kyrgyzstan	322	76012	2	1303
2020-12-10	Kyrgyzstan	379	76391	3	1306
2020-12-11	Kyrgyzstan	327	76718	1	1307
2020-12-12	Kyrgyzstan	341	77059	0	1307
2020-12-13	Kyrgyzstan	297	77356	0	1307
2020-12-14	Kyrgyzstan	318	77674	5	1312
2020-12-15	Kyrgyzstan	236	77910	4	1316
2020-12-16	Kyrgyzstan	241	78151	1	1317
2020-12-17	Kyrgyzstan	264	78415	4	1321
2020-12-18	Kyrgyzstan	264	78679	3	1324
2020-12-19	Kyrgyzstan	232	78911	4	1328
2020-12-20	Kyrgyzstan	211	79122	2	1330
2020-12-21	Kyrgyzstan	132	79254	0	1330
2020-12-22	Kyrgyzstan	175	79429	5	1335
2020-12-23	Kyrgyzstan	230	79659	2	1337
2020-12-24	Kyrgyzstan	186	79845	3	1340
2020-12-25	Kyrgyzstan	180	80025	0	1340
2020-12-26	Kyrgyzstan	157	80182	4	1344
2020-12-27	Kyrgyzstan	191	80373	4	1348
2020-12-28	Kyrgyzstan	162	80535	1	1349
2020-12-29	Kyrgyzstan	119	80654	4	1353
2020-12-30	Kyrgyzstan	189	80843	1	1354
2020-12-31	Kyrgyzstan	191	81034	1	1355
2021-01-01	Kyrgyzstan	122	81156	1	1356
2021-01-02	Kyrgyzstan	58	81214	2	1358
2021-01-03	Kyrgyzstan	91	81305	1	1359
2021-01-04	Kyrgyzstan	83	81388	1	1360
2021-01-05	Kyrgyzstan	124	81512	0	1360
2021-01-06	Kyrgyzstan	144	81656	1	1361
2021-01-07	Kyrgyzstan	170	81826	2	1363
2021-01-08	Kyrgyzstan	165	81991	2	1365
2021-01-09	Kyrgyzstan	147	82138	2	1367
2021-01-10	Kyrgyzstan	135	82273	2	1369
2021-01-11	Kyrgyzstan	107	82380	2	1371
2021-01-12	Kyrgyzstan	115	82495	3	1374
2021-01-13	Kyrgyzstan	92	82587	1	1375
2021-01-14	Kyrgyzstan	136	82723	3	1378
2021-01-15	Kyrgyzstan	134	82857	3	1381
2021-01-16	Kyrgyzstan	129	82986	1	1382
2021-01-17	Kyrgyzstan	123	83109	2	1384
2021-01-18	Kyrgyzstan	69	83178	3	1387
2021-01-19	Kyrgyzstan	90	83268	3	1390
2021-01-20	Kyrgyzstan	162	83430	2	1392
2021-01-21	Kyrgyzstan	155	83585	2	1394
2021-01-22	Kyrgyzstan	118	83703	2	1396
2021-01-23	Kyrgyzstan	93	83796	2	1398
2021-01-24	Kyrgyzstan	104	83900	2	1400
2021-01-25	Kyrgyzstan	71	83971	1	1401
2021-01-26	Kyrgyzstan	97	84068	1	1402
2021-01-27	Kyrgyzstan	107	84175	3	1405
2021-01-28	Kyrgyzstan	128	84303	3	1408
2021-01-29	Kyrgyzstan	74	84377	1	1409
2021-01-30	Kyrgyzstan	76	84453	2	1411
2021-01-31	Kyrgyzstan	76	84529	1	1412
2021-02-01	Kyrgyzstan	59	84588	0	1412
2021-02-02	Kyrgyzstan	58	84646	2	1414
2021-02-03	Kyrgyzstan	116	84762	1	1415
2021-02-04	Kyrgyzstan	70	84832	3	1418
2021-02-05	Kyrgyzstan	88	84920	2	1420
2021-02-06	Kyrgyzstan	72	84992	3	1423
2021-02-07	Kyrgyzstan	79	85071	3	1426
2021-02-08	Kyrgyzstan	42	85113	5	1431
2021-02-09	Kyrgyzstan	58	85171	2	1433
2021-02-10	Kyrgyzstan	82	85253	3	1436
2021-02-11	Kyrgyzstan	75	85328	1	1437
2021-02-12	Kyrgyzstan	70	85398	2	1439
2021-02-13	Kyrgyzstan	43	85441	2	1441
2021-02-14	Kyrgyzstan	34	85475	0	1441
2021-02-15	Kyrgyzstan	41	85516	1	1442
2021-02-16	Kyrgyzstan	48	85564	2	1444
2021-02-17	Kyrgyzstan	55	85619	2	1446
2021-02-18	Kyrgyzstan	70	85689	1	1447
2021-02-19	Kyrgyzstan	83	85772	3	1450
2021-02-20	Kyrgyzstan	59	85831	2	1452
2021-02-21	Kyrgyzstan	54	85885	6	1458
2021-02-22	Kyrgyzstan	44	85929	0	1458
2021-02-23	Kyrgyzstan	72	86001	2	1460
2021-02-24	Kyrgyzstan	24	86025	0	1460
2021-02-25	Kyrgyzstan	66	86091	3	1463
2021-02-26	Kyrgyzstan	51	86142	0	1463
2021-02-27	Kyrgyzstan	43	86185	0	1463
2021-02-28	Kyrgyzstan	44	86229	1	1464
2021-03-01	Kyrgyzstan	22	86251	2	1466
2021-03-02	Kyrgyzstan	57	86308	1	1467
2021-03-03	Kyrgyzstan	48	86356	1	1468
2021-03-04	Kyrgyzstan	54	86410	0	1468
2021-03-05	Kyrgyzstan	41	86451	2	1470
2021-03-06	Kyrgyzstan	55	86506	1	1471
2021-03-07	Kyrgyzstan	44	86550	0	1471
2021-03-08	Kyrgyzstan	33	86583	2	1473
2021-03-09	Kyrgyzstan	23	86606	2	1475
2021-03-10	Kyrgyzstan	34	86640	1	1476
2021-03-11	Kyrgyzstan	52	86692	0	1476
2021-03-12	Kyrgyzstan	63	86755	4	1480
2021-03-13	Kyrgyzstan	63	86818	0	1480
2021-03-14	Kyrgyzstan	32	86850	1	1481
2021-03-15	Kyrgyzstan	67	86917	2	1483
2021-03-16	Kyrgyzstan	73	86990	1	1484
2021-03-17	Kyrgyzstan	55	87045	1	1485
2021-03-18	Kyrgyzstan	98	87143	0	1485
2021-03-19	Kyrgyzstan	96	87239	2	1487
2021-03-20	Kyrgyzstan	82	87321	1	1488
2021-03-21	Kyrgyzstan	68	87389	2	1490
2021-03-22	Kyrgyzstan	73	87462	0	1490
2021-03-23	Kyrgyzstan	75	87537	0	1490
2021-03-24	Kyrgyzstan	115	87652	2	1492
2021-03-25	Kyrgyzstan	106	87758	2	1494
2021-03-26	Kyrgyzstan	100	87858	0	1494
2021-03-27	Kyrgyzstan	88	87946	0	1494
2021-03-28	Kyrgyzstan	146	88092	1	1495
2021-03-29	Kyrgyzstan	71	88163	2	1497
2021-03-30	Kyrgyzstan	113	88276	1	1498
2021-03-31	Kyrgyzstan	98	88374	1	1499
2021-04-01	Kyrgyzstan	164	88538	1	1500
2021-04-02	Kyrgyzstan	162	88700	0	1500
2021-04-03	Kyrgyzstan	142	88842	2	1502
2021-04-04	Kyrgyzstan	172	89014	4	1506
2021-04-05	Kyrgyzstan	139	89153	1	1507
2021-04-06	Kyrgyzstan	124	89277	2	1509
2021-04-07	Kyrgyzstan	161	89438	3	1512
2021-04-08	Kyrgyzstan	222	89660	4	1516
2021-04-09	Kyrgyzstan	151	89811	0	1516
2021-04-10	Kyrgyzstan	208	90019	3	1519
2021-04-11	Kyrgyzstan	208	90227	3	1522
2021-04-12	Kyrgyzstan	145	90372	6	1528
2021-04-13	Kyrgyzstan	227	90599	4	1532
2021-04-14	Kyrgyzstan	240	90839	2	1534
2021-04-15	Kyrgyzstan	305	91144	6	1540
2021-04-16	Kyrgyzstan	230	91374	4	1544
2021-04-17	Kyrgyzstan	265	91639	2	1546
2021-04-18	Kyrgyzstan	244	91883	3	1549
2021-04-19	Kyrgyzstan	212	92095	6	1555
2021-04-20	Kyrgyzstan	225	92320	2	1557
2021-04-21	Kyrgyzstan	306	92626	4	1561
2021-04-22	Kyrgyzstan	380	93006	5	1566
2021-04-23	Kyrgyzstan	272	93278	7	1573
2021-04-24	Kyrgyzstan	325	93603	5	1578
2021-04-25	Kyrgyzstan	228	93831	4	1582
2021-04-26	Kyrgyzstan	199	94030	2	1584
2021-04-27	Kyrgyzstan	247	94277	5	1589
2021-04-28	Kyrgyzstan	322	94599	3	1592
2021-04-29	Kyrgyzstan	345	94944	6	1598
2021-04-30	Kyrgyzstan	331	95275	6	1604
2021-05-01	Kyrgyzstan	477	95752	8	1612
2021-05-02	Kyrgyzstan	308	96060	7	1619
2021-05-03	Kyrgyzstan	277	96337	3	1622
2021-05-04	Kyrgyzstan	224	96561	8	1630
2021-05-05	Kyrgyzstan	397	96958	7	1637
2021-05-06	Kyrgyzstan	320	97278	3	1640
2021-05-07	Kyrgyzstan	385	97663	3	1643
2021-05-08	Kyrgyzstan	416	98079	6	1649
2021-05-09	Kyrgyzstan	321	98400	6	1655
2021-05-10	Kyrgyzstan	254	98654	5	1660
2021-05-11	Kyrgyzstan	379	99033	7	1667
2021-05-12	Kyrgyzstan	283	99316	8	1675
2021-05-13	Kyrgyzstan	329	99645	6	1681
2021-05-14	Kyrgyzstan	200	99845	6	1687
2021-05-15	Kyrgyzstan	404	100249	8	1695
2021-05-16	Kyrgyzstan	224	100473	8	1703
2021-05-17	Kyrgyzstan	259	100732	8	1711
2021-05-18	Kyrgyzstan	234	100966	7	1718
2021-05-19	Kyrgyzstan	253	101219	7	1725
2021-05-20	Kyrgyzstan	361	101580	4	1729
2021-05-21	Kyrgyzstan	298	101878	6	1735
2021-05-22	Kyrgyzstan	308	102186	8	1743
2021-05-23	Kyrgyzstan	325	102511	8	1751
2021-05-24	Kyrgyzstan	191	102702	6	1757
2021-05-25	Kyrgyzstan	298	103000	8	1765
2021-05-26	Kyrgyzstan	207	103207	8	1773
2021-05-27	Kyrgyzstan	376	103583	8	1781
2021-05-28	Kyrgyzstan	283	103866	7	1788
2021-05-29	Kyrgyzstan	356	104222	9	1797
2021-05-30	Kyrgyzstan	333	104555	6	1803
2021-05-31	Kyrgyzstan	174	104729	5	1808
2021-06-01	Kyrgyzstan	382	105111	7	1815
2021-06-02	Kyrgyzstan	358	105469	6	1821
2021-06-03	Kyrgyzstan	371	105840	9	1830
2021-06-04	Kyrgyzstan	383	106223	7	1837
2021-06-05	Kyrgyzstan	413	106636	5	1842
2021-06-06	Kyrgyzstan	337	106973	5	1847
2021-06-07	Kyrgyzstan	362	107335	5	1852
2021-06-08	Kyrgyzstan	379	107714	7	1859
2021-06-09	Kyrgyzstan	459	108173	5	1864
2021-06-10	Kyrgyzstan	494	108667	5	1869
2021-06-11	Kyrgyzstan	526	109193	7	1876
2021-06-12	Kyrgyzstan	619	109812	5	1881
2021-06-13	Kyrgyzstan	558	110370	9	1890
2021-06-14	Kyrgyzstan	459	110829	9	1899
2021-06-15	Kyrgyzstan	514	111343	6	1905
2021-06-16	Kyrgyzstan	647	111990	7	1912
2021-06-17	Kyrgyzstan	787	112777	4	1916
2021-06-18	Kyrgyzstan	653	113430	4	1920
2021-06-19	Kyrgyzstan	870	114300	5	1925
2021-06-20	Kyrgyzstan	730	115030	6	1931
2021-06-21	Kyrgyzstan	585	115615	6	1937
2021-06-22	Kyrgyzstan	931	116546	8	1945
2021-06-23	Kyrgyzstan	738	117284	8	1953
2021-06-24	Kyrgyzstan	822	118106	5	1958
2021-06-25	Kyrgyzstan	875	118981	6	1964
2021-06-26	Kyrgyzstan	892	119873	7	1971
2021-06-27	Kyrgyzstan	992	120865	6	1977
2021-06-28	Kyrgyzstan	1081	121946	5	1982
2021-06-29	Kyrgyzstan	1092	123038	10	1992
2021-06-30	Kyrgyzstan	1965	125003	8	2000
2021-07-01	Kyrgyzstan	1392	126395	9	2009
2021-07-02	Kyrgyzstan	1485	127880	10	2019
2021-07-03	Kyrgyzstan	1352	129232	8	2027
2021-07-04	Kyrgyzstan	1401	130633	10	2037
2021-07-05	Kyrgyzstan	1437	132070	9	2046
2021-07-06	Kyrgyzstan	1233	133303	8	2054
2021-07-07	Kyrgyzstan	1198	134501	9	2063
2021-07-08	Kyrgyzstan	1238	135739	10	2073
2021-07-09	Kyrgyzstan	1319	137058	10	2083
2021-07-10	Kyrgyzstan	1295	138353	10	2093
2021-07-11	Kyrgyzstan	1295	139648	9	2102
2021-07-12	Kyrgyzstan	1330	140978	11	2113
2021-07-13	Kyrgyzstan	1292	142270	10	2123
2021-07-14	Kyrgyzstan	1398	143668	10	2133
2021-07-15	Kyrgyzstan	1290	144958	10	2143
2021-07-16	Kyrgyzstan	1334	146292	11	2154
2021-07-17	Kyrgyzstan	1364	147656	11	2165
2021-07-18	Kyrgyzstan	1373	149029	10	2175
2021-07-19	Kyrgyzstan	1287	150316	11	2186
2021-07-20	Kyrgyzstan	1291	151607	10	2196
2021-07-21	Kyrgyzstan	1102	152709	9	2205
2021-07-22	Kyrgyzstan	1169	153878	12	2217
2021-07-23	Kyrgyzstan	1127	155005	10	2227
2021-07-24	Kyrgyzstan	1147	156152	11	2238
2021-07-25	Kyrgyzstan	995	157147	11	2249
2021-07-26	Kyrgyzstan	973	158120	12	2261
2021-07-27	Kyrgyzstan	969	159089	14	2275
2021-07-28	Kyrgyzstan	996	160085	13	2288
2021-07-29	Kyrgyzstan	930	161015	13	2301
2021-07-30	Kyrgyzstan	958	161973	10	2311
2021-07-31	Kyrgyzstan	919	162892	14	2325
2021-08-01	Kyrgyzstan	954	163846	10	2335
2021-08-02	Kyrgyzstan	897	164743	9	2344
2021-08-03	Kyrgyzstan	797	165540	10	2354
2021-08-04	Kyrgyzstan	696	166236	9	2363
2021-08-05	Kyrgyzstan	840	167076	9	2372
2021-08-06	Kyrgyzstan	658	167734	8	2380
2021-08-07	Kyrgyzstan	681	168415	9	2389
2021-08-08	Kyrgyzstan	602	169017	10	2399
2021-08-09	Kyrgyzstan	483	169500	8	2407
2021-08-10	Kyrgyzstan	471	169971	6	2413
2021-08-11	Kyrgyzstan	382	170353	7	2420
2021-08-12	Kyrgyzstan	417	170770	6	2426
2021-08-13	Kyrgyzstan	468	171238	7	2433
2021-08-14	Kyrgyzstan	520	171758	6	2439
2021-08-15	Kyrgyzstan	332	172090	7	2446
2021-08-16	Kyrgyzstan	237	172327	5	2451
2021-08-17	Kyrgyzstan	341	172668	6	2457
2021-08-18	Kyrgyzstan	269	172937	5	2462
2021-08-19	Kyrgyzstan	249	173186	6	2468
2021-08-20	Kyrgyzstan	242	173428	5	2473
2021-08-21	Kyrgyzstan	248	173676	5	2478
2021-08-22	Kyrgyzstan	244	173920	6	2484
2021-08-23	Kyrgyzstan	228	174148	5	2489
2021-08-24	Kyrgyzstan	199	174347	5	2494
2021-08-25	Kyrgyzstan	229	174576	4	2498
2021-08-26	Kyrgyzstan	237	174813	5	2503
2021-08-27	Kyrgyzstan	196	175009	4	2507
2021-08-28	Kyrgyzstan	215	175224	6	2513
2021-08-29	Kyrgyzstan	213	175437	5	2518
2021-08-30	Kyrgyzstan	152	175589	6	2524
2021-08-31	Kyrgyzstan	145	175734	4	2528
2021-09-01	Kyrgyzstan	142	175876	4	2532
2021-09-02	Kyrgyzstan	142	176018	4	2536
2021-09-03	Kyrgyzstan	175	176193	5	2541
2021-09-04	Kyrgyzstan	154	176347	5	2546
2021-09-05	Kyrgyzstan	126	176473	4	2550
2021-09-06	Kyrgyzstan	109	176582	4	2554
2021-09-07	Kyrgyzstan	100	176682	3	2557
2021-09-08	Kyrgyzstan	97	176779	4	2561
2021-09-09	Kyrgyzstan	104	176883	2	2563
2021-09-10	Kyrgyzstan	100	176983	3	2566
2021-09-11	Kyrgyzstan	100	177083	3	2569
2021-09-12	Kyrgyzstan	75	177158	3	2572
2021-09-13	Kyrgyzstan	68	177226	2	2574
2021-09-14	Kyrgyzstan	82	177308	2	2576
2021-09-15	Kyrgyzstan	81	177389	2	2578
2021-09-16	Kyrgyzstan	95	177484	3	2581
2021-09-17	Kyrgyzstan	83	177567	2	2583
2021-09-18	Kyrgyzstan	86	177653	3	2586
2021-09-19	Kyrgyzstan	69	177722	2	2588
2021-09-20	Kyrgyzstan	58	177780	2	2590
2021-09-21	Kyrgyzstan	89	177869	2	2592
2021-09-22	Kyrgyzstan	72	177941	3	2595
2021-09-23	Kyrgyzstan	95	178036	0	2595
2021-09-24	Kyrgyzstan	87	178123	2	2597
2021-09-25	Kyrgyzstan	79	178202	2	2599
2021-09-26	Kyrgyzstan	56	178258	1	2600
2021-09-27	Kyrgyzstan	59	178317	2	2602
2021-09-28	Kyrgyzstan	58	178375	2	2604
2021-09-29	Kyrgyzstan	69	178444	1	2605
2021-09-30	Kyrgyzstan	88	178532	2	2607
2021-10-01	Kyrgyzstan	76	178608	0	2607
2021-10-02	Kyrgyzstan	72	178680	0	2607
2021-10-03	Kyrgyzstan	60	178740	0	2607
2021-10-04	Kyrgyzstan	43	178783	1	2608
2021-10-05	Kyrgyzstan	69	178852	2	2610
2021-10-06	Kyrgyzstan	80	178932	2	2612
2021-10-07	Kyrgyzstan	104	179036	2	2614
2021-10-08	Kyrgyzstan	84	179120	2	2616
2021-10-09	Kyrgyzstan	66	179186	2	2618
2021-10-10	Kyrgyzstan	95	179281	1	2619
2021-10-11	Kyrgyzstan	55	179336	1	2620
2021-10-12	Kyrgyzstan	93	179429	2	2622
2021-10-13	Kyrgyzstan	63	179492	2	2624
2021-10-14	Kyrgyzstan	91	179583	3	2627
2021-10-15	Kyrgyzstan	98	179681	2	2629
2021-10-16	Kyrgyzstan	94	179775	3	2632
2021-10-17	Kyrgyzstan	70	179845	2	2634
2021-10-18	Kyrgyzstan	68	179913	2	2636
2021-10-19	Kyrgyzstan	93	180006	2	2638
2021-10-20	Kyrgyzstan	103	180109	3	2641
2021-10-21	Kyrgyzstan	114	180223	2	2643
2021-10-22	Kyrgyzstan	125	180348	4	2647
2021-10-23	Kyrgyzstan	119	180467	3	2650
2021-10-24	Kyrgyzstan	96	180563	3	2653
2021-10-25	Kyrgyzstan	66	180629	2	2655
2021-10-26	Kyrgyzstan	112	180741	3	2658
2021-10-27	Kyrgyzstan	124	180865	3	2661
2021-10-28	Kyrgyzstan	124	180989	3	2664
2021-10-29	Kyrgyzstan	116	181105	2	2666
2021-10-30	Kyrgyzstan	81	181186	2	2668
2021-10-31	Kyrgyzstan	73	181259	3	2671
2021-11-01	Kyrgyzstan	68	181327	1	2672
2021-11-02	Kyrgyzstan	98	181425	2	2674
2021-11-03	Kyrgyzstan	74	181499	2	2676
2021-11-04	Kyrgyzstan	91	181590	3	2679
2021-11-05	Kyrgyzstan	78	181668	2	2681
2021-11-06	Kyrgyzstan	96	181764	2	2683
2021-11-07	Kyrgyzstan	66	181830	3	2686
2021-11-08	Kyrgyzstan	52	181882	3	2689
2021-11-09	Kyrgyzstan	54	181936	2	2691
2021-11-10	Kyrgyzstan	46	181982	3	2694
2021-11-11	Kyrgyzstan	108	182090	3	2697
2021-11-12	Kyrgyzstan	107	182197	2	2699
2021-11-13	Kyrgyzstan	70	182267	3	2702
2021-11-14	Kyrgyzstan	74	182341	2	2704
2021-11-15	Kyrgyzstan	84	182425	3	2707
2021-11-16	Kyrgyzstan	103	182528	3	2710
2021-11-17	Kyrgyzstan	77	182605	2	2712
2021-11-18	Kyrgyzstan	62	182667	3	2715
2021-11-19	Kyrgyzstan	60	182727	3	2718
2021-11-20	Kyrgyzstan	53	182780	2	2720
2021-11-21	Kyrgyzstan	53	182833	3	2723
2021-11-22	Kyrgyzstan	51	182884	4	2727
2021-11-23	Kyrgyzstan	69	182953	2	2729
2021-11-24	Kyrgyzstan	43	182996	3	2732
2021-11-25	Kyrgyzstan	70	183066	2	2734
2021-11-26	Kyrgyzstan	74	183140	3	2737
2021-11-27	Kyrgyzstan	67	183207	3	2740
2021-11-28	Kyrgyzstan	41	183248	1	2741
2021-11-29	Kyrgyzstan	37	183285	2	2743
2021-11-30	Kyrgyzstan	66	183351	3	2746
2021-12-01	Kyrgyzstan	53	183404	3	2749
2021-12-02	Kyrgyzstan	56	183460	3	2752
2021-12-03	Kyrgyzstan	50	183510	3	2755
2021-12-04	Kyrgyzstan	63	183573	2	2757
2021-12-05	Kyrgyzstan	42	183615	1	2758
2021-12-06	Kyrgyzstan	34	183649	2	2760
2021-12-07	Kyrgyzstan	63	183712	2	2762
2021-12-08	Kyrgyzstan	32	183744	0	2762
2021-12-09	Kyrgyzstan	66	183810	2	2764
2021-12-10	Kyrgyzstan	53	183863	2	2766
2021-12-11	Kyrgyzstan	68	183931	2	2768
2021-12-12	Kyrgyzstan	34	183965	2	2770
2021-12-13	Kyrgyzstan	26	183991	0	2770
2021-12-14	Kyrgyzstan	36	184027	3	2773
2021-12-15	Kyrgyzstan	28	184055	2	2775
2021-12-16	Kyrgyzstan	39	184094	2	2777
2021-12-17	Kyrgyzstan	29	184123	2	2779
2021-12-18	Kyrgyzstan	40	184163	2	2781
2021-12-19	Kyrgyzstan	32	184195	2	2783
2021-12-20	Kyrgyzstan	23	184218	1	2784
2021-12-21	Kyrgyzstan	51	184269	2	2786
2021-12-22	Kyrgyzstan	50	184319	1	2787
2021-12-23	Kyrgyzstan	37	184356	1	2788
2021-12-24	Kyrgyzstan	39	184395	2	2790
2021-12-25	Kyrgyzstan	44	184439	2	2792
2021-12-26	Kyrgyzstan	38	184477	3	2795
2021-12-27	Kyrgyzstan	29	184506	2	2797
2021-12-28	Kyrgyzstan	46	184552	1	2798
2021-12-29	Kyrgyzstan	40	184592	1	2799
2021-12-30	Kyrgyzstan	41	184633	1	2800
2021-12-31	Kyrgyzstan	56	184689	2	2802
2022-01-01	Kyrgyzstan	59	184748	0	2802
2022-01-02	Kyrgyzstan	38	184786	2	2804
2022-01-03	Kyrgyzstan	41	184827	1	2805
2022-01-04	Kyrgyzstan	52	184879	2	2807
2022-01-05	Kyrgyzstan	152	185031	2	2809
2022-01-06	Kyrgyzstan	206	185237	2	2811
2022-01-07	Kyrgyzstan	247	185484	3	2814
2022-01-08	Kyrgyzstan	193	185677	2	2816
2022-01-09	Kyrgyzstan	190	185867	2	2818
2022-01-10	Kyrgyzstan	198	186065	1	2819
2022-01-11	Kyrgyzstan	348	186413	2	2821
2022-01-12	Kyrgyzstan	465	186878	2	2823
2022-01-13	Kyrgyzstan	742	187620	3	2826
2022-01-14	Kyrgyzstan	586	188206	1	2827
2022-01-15	Kyrgyzstan	607	188813	1	2828
2022-01-16	Kyrgyzstan	874	189687	2	2830
2022-01-17	Kyrgyzstan	781	190468	3	2833
2022-01-18	Kyrgyzstan	820	191288	3	2836
2022-01-19	Kyrgyzstan	870	192158	2	2838
2022-01-20	Kyrgyzstan	870	193028	4	2842
2022-01-21	Kyrgyzstan	788	193816	1	2843
2022-01-22	Kyrgyzstan	791	194607	3	2846
2022-01-23	Kyrgyzstan	787	195394	3	2849
2022-01-24	Kyrgyzstan	426	195820	2	2851
2022-01-25	Kyrgyzstan	412	196232	3	2854
2022-01-26	Kyrgyzstan	370	196602	4	2858
2022-01-27	Kyrgyzstan	479	197081	4	2862
2022-01-28	Kyrgyzstan	356	197437	5	2867
2022-01-29	Kyrgyzstan	398	197835	5	2872
2022-01-30	Kyrgyzstan	276	198111	4	2876
2022-01-31	Kyrgyzstan	205	198316	4	2880
2022-02-01	Kyrgyzstan	202	198518	4	2884
2022-02-02	Kyrgyzstan	201	198719	5	2889
2022-02-03	Kyrgyzstan	243	198962	4	2893
2022-02-04	Kyrgyzstan	202	199164	3	2896
2022-02-05	Kyrgyzstan	162	199326	3	2899
2022-02-06	Kyrgyzstan	110	199436	3	2902
2022-02-07	Kyrgyzstan	83	199519	3	2905
2022-02-08	Kyrgyzstan	98	199617	4	2909
2022-02-09	Kyrgyzstan	97	199714	4	2913
2022-02-10	Kyrgyzstan	107	199821	4	2917
2022-02-11	Kyrgyzstan	69	199890	3	2920
2022-02-12	Kyrgyzstan	81	199971	4	2924
2022-02-13	Kyrgyzstan	49	200020	3	2927
2022-02-14	Kyrgyzstan	46	200066	3	2930
2022-02-15	Kyrgyzstan	55	200121	2	2932
2022-02-16	Kyrgyzstan	54	200175	3	2935
2022-02-17	Kyrgyzstan	39	200214	2	2937
2022-02-18	Kyrgyzstan	41	200255	2	2939
2022-02-19	Kyrgyzstan	32	200287	3	2942
2022-02-20	Kyrgyzstan	35	200322	2	2944
2022-02-21	Kyrgyzstan	15	200337	2	2946
2022-02-22	Kyrgyzstan	31	200368	1	2947
2022-02-23	Kyrgyzstan	20	200388	1	2948
2022-02-24	Kyrgyzstan	14	200402	2	2950
2022-02-25	Kyrgyzstan	25	200427	2	2952
2022-02-26	Kyrgyzstan	31	200458	2	2954
2022-02-27	Kyrgyzstan	20	200478	2	2956
2022-02-28	Kyrgyzstan	22	200500	1	2957
2022-03-01	Kyrgyzstan	27	200527	1	2958
2022-03-02	Kyrgyzstan	29	200556	2	2960
2022-03-03	Kyrgyzstan	20	200576	0	2960
2022-03-04	Kyrgyzstan	23	200599	2	2962
2022-03-05	Kyrgyzstan	16	200615	1	2963
2022-03-06	Kyrgyzstan	16	200631	2	2965
2022-03-07	Kyrgyzstan	10	200641	1	2966
2022-03-08	Kyrgyzstan	17	200658	2	2968
2022-03-09	Kyrgyzstan	13	200671	1	2969
2022-03-10	Kyrgyzstan	20	200691	1	2970
2022-03-11	Kyrgyzstan	16	200707	1	2971
2022-03-12	Kyrgyzstan	13	200720	1	2972
2022-03-13	Kyrgyzstan	11	200731	1	2973
2022-03-14	Kyrgyzstan	11	200742	0	2973
2022-03-15	Kyrgyzstan	16	200758	1	2974
2022-03-16	Kyrgyzstan	5	200763	1	2975
2022-03-17	Kyrgyzstan	13	200776	1	2976
2022-03-18	Kyrgyzstan	11	200787	1	2977
2022-03-19	Kyrgyzstan	15	200802	1	2978
2022-03-20	Kyrgyzstan	7	200809	1	2979
2022-03-21	Kyrgyzstan	9	200818	1	2980
2022-03-22	Kyrgyzstan	8	200826	1	2981
2022-03-23	Kyrgyzstan	10	200836	1	2982
2022-03-24	Kyrgyzstan	11	200847	0	2982
2022-03-25	Kyrgyzstan	10	200857	1	2983
2022-03-26	Kyrgyzstan	11	200868	1	2984
2022-03-27	Kyrgyzstan	11	200879	0	2984
2022-03-28	Kyrgyzstan	13	200892	1	2985
2022-03-29	Kyrgyzstan	17	200909	1	2986
2022-03-30	Kyrgyzstan	14	200923	2	2988
2022-03-31	Kyrgyzstan	12	200935	0	2988
2022-04-01	Kyrgyzstan	11	200946	1	2989
2022-04-02	Kyrgyzstan	9	200955	1	2990
2022-04-03	Kyrgyzstan	13	200968	1	2991
2022-04-04	Kyrgyzstan	0	200968	0	2991
2022-04-05	Kyrgyzstan	0	200968	0	2991
2022-04-06	Kyrgyzstan	0	200968	0	2991
2022-04-07	Kyrgyzstan	0	200968	0	2991
2022-04-08	Kyrgyzstan	0	200968	0	2991
2022-04-09	Kyrgyzstan	1	200969	0	2991
2022-04-10	Kyrgyzstan	1	200970	0	2991
2022-04-11	Kyrgyzstan	0	200970	0	2991
2022-04-12	Kyrgyzstan	0	200970	0	2991
2022-04-13	Kyrgyzstan	0	200970	0	2991
2022-04-14	Kyrgyzstan	3	200973	0	2991
2022-04-15	Kyrgyzstan	7	200980	0	2991
2022-04-16	Kyrgyzstan	0	200980	0	2991
2022-04-17	Kyrgyzstan	0	200980	0	2991
2022-04-18	Kyrgyzstan	0	200980	0	2991
2022-04-19	Kyrgyzstan	2	200982	0	2991
2022-04-20	Kyrgyzstan	0	200982	0	2991
2022-04-21	Kyrgyzstan	1	200983	0	2991
2022-04-22	Kyrgyzstan	0	200983	0	2991
2022-04-23	Kyrgyzstan	0	200983	0	2991
2022-04-24	Kyrgyzstan	0	200983	0	2991
2022-04-25	Kyrgyzstan	7	200990	0	2991
2022-04-26	Kyrgyzstan	0	200990	0	2991
2022-04-27	Kyrgyzstan	1	200991	0	2991
2022-04-28	Kyrgyzstan	1	200992	0	2991
2022-04-29	Kyrgyzstan	0	200992	0	2991
2022-04-30	Kyrgyzstan	0	200992	0	2991
2022-05-01	Kyrgyzstan	1	200993	0	2991
2022-05-02	Kyrgyzstan	0	200993	0	2991
2022-05-03	Kyrgyzstan	0	200993	0	2991
2022-05-04	Kyrgyzstan	0	200993	0	2991
2022-05-05	Kyrgyzstan	0	200993	0	2991
2022-05-06	Kyrgyzstan	0	200993	0	2991
2022-05-07	Kyrgyzstan	0	200993	0	2991
2022-05-08	Kyrgyzstan	0	200993	0	2991
2022-05-09	Kyrgyzstan	0	200993	0	2991
2022-05-10	Kyrgyzstan	0	200993	0	2991
2022-05-11	Kyrgyzstan	0	200993	0	2991
2022-05-12	Kyrgyzstan	0	200993	0	2991
2022-05-13	Kyrgyzstan	0	200993	0	2991
2022-05-14	Kyrgyzstan	0	200993	0	2991
2022-05-15	Kyrgyzstan	0	200993	0	2991
2022-05-16	Kyrgyzstan	0	200993	0	2991
2022-05-17	Kyrgyzstan	0	200993	0	2991
2022-05-18	Kyrgyzstan	0	200993	0	2991
2022-05-19	Kyrgyzstan	0	200993	0	2991
2022-05-20	Kyrgyzstan	0	200993	0	2991
2022-05-21	Kyrgyzstan	0	200993	0	2991
2022-05-22	Kyrgyzstan	0	200993	0	2991
2022-05-23	Kyrgyzstan	0	200993	0	2991
2022-05-24	Kyrgyzstan	0	200993	0	2991
2022-05-25	Kyrgyzstan	0	200993	0	2991
2022-05-26	Kyrgyzstan	0	200993	0	2991
2022-05-27	Kyrgyzstan	0	200993	0	2991
2022-05-28	Kyrgyzstan	0	200993	0	2991
2022-05-29	Kyrgyzstan	0	200993	0	2991
2022-05-30	Kyrgyzstan	0	200993	0	2991
2022-05-31	Kyrgyzstan	0	200993	0	2991
2022-06-01	Kyrgyzstan	0	200993	0	2991
2022-06-02	Kyrgyzstan	0	200993	0	2991
2022-06-03	Kyrgyzstan	0	200993	0	2991
2022-06-04	Kyrgyzstan	0	200993	0	2991
2022-06-05	Kyrgyzstan	0	200993	0	2991
2022-06-06	Kyrgyzstan	0	200993	0	2991
2022-06-07	Kyrgyzstan	0	200993	0	2991
2022-06-08	Kyrgyzstan	0	200993	0	2991
2022-06-09	Kyrgyzstan	0	200993	0	2991
2022-06-10	Kyrgyzstan	0	200993	0	2991
2022-06-11	Kyrgyzstan	0	200993	0	2991
2022-06-12	Kyrgyzstan	0	200993	0	2991
2022-06-13	Kyrgyzstan	12	201005	0	2991
2022-06-14	Kyrgyzstan	12	201017	0	2991
2022-06-15	Kyrgyzstan	0	201017	0	2991
2022-06-16	Kyrgyzstan	0	201017	0	2991
2022-06-17	Kyrgyzstan	0	201017	0	2991
2022-06-18	Kyrgyzstan	0	201017	0	2991
2022-06-19	Kyrgyzstan	0	201017	0	2991
2022-06-20	Kyrgyzstan	7	201024	0	2991
2022-06-21	Kyrgyzstan	0	201024	0	2991
2022-06-22	Kyrgyzstan	0	201024	0	2991
2022-06-23	Kyrgyzstan	0	201024	0	2991
2022-06-24	Kyrgyzstan	0	201024	0	2991
2022-06-25	Kyrgyzstan	0	201024	0	2991
2022-06-26	Kyrgyzstan	0	201024	0	2991
2022-06-27	Kyrgyzstan	29	201053	0	2991
2022-06-28	Kyrgyzstan	0	201053	0	2991
2022-06-29	Kyrgyzstan	0	201053	0	2991
2022-06-30	Kyrgyzstan	0	201053	0	2991
2022-07-01	Kyrgyzstan	0	201053	0	2991
2022-07-02	Kyrgyzstan	0	201053	0	2991
2022-07-03	Kyrgyzstan	0	201053	0	2991
2022-07-04	Kyrgyzstan	48	201101	0	2991
2022-07-05	Kyrgyzstan	0	201101	0	2991
2022-07-06	Kyrgyzstan	0	201101	0	2991
2022-07-07	Kyrgyzstan	0	201101	0	2991
2022-07-08	Kyrgyzstan	30	201131	0	2991
2022-07-09	Kyrgyzstan	0	201131	0	2991
2022-07-10	Kyrgyzstan	0	201131	0	2991
2022-07-11	Kyrgyzstan	84	201215	0	2991
2022-07-12	Kyrgyzstan	28	201243	0	2991
2022-07-13	Kyrgyzstan	39	201282	0	2991
2022-07-14	Kyrgyzstan	47	201329	0	2991
2022-07-15	Kyrgyzstan	85	201414	0	2991
2022-07-16	Kyrgyzstan	91	201505	0	2991
2022-07-17	Kyrgyzstan	111	201616	0	2991
2022-07-18	Kyrgyzstan	88	201704	0	2991
2022-07-19	Kyrgyzstan	0	201704	0	2991
2022-07-20	Kyrgyzstan	0	201704	0	2991
2022-07-21	Kyrgyzstan	0	201704	0	2991
2022-07-22	Kyrgyzstan	0	201704	0	2991
2022-07-23	Kyrgyzstan	0	201704	0	2991
2022-07-24	Kyrgyzstan	0	201704	0	2991
2022-07-25	Kyrgyzstan	981	202685	0	2991
2022-07-26	Kyrgyzstan	0	202685	0	2991
2022-07-27	Kyrgyzstan	0	202685	0	2991
2022-07-28	Kyrgyzstan	0	202685	0	2991
2022-07-29	Kyrgyzstan	0	202685	0	2991
2022-07-30	Kyrgyzstan	0	202685	0	2991
2022-07-31	Kyrgyzstan	0	202685	0	2991
2022-08-01	Kyrgyzstan	1091	203776	0	2991
2022-08-02	Kyrgyzstan	0	203776	0	2991
2022-08-03	Kyrgyzstan	0	203776	0	2991
2022-08-04	Kyrgyzstan	0	203776	0	2991
2022-08-05	Kyrgyzstan	0	203776	0	2991
2022-08-06	Kyrgyzstan	0	203776	0	2991
2022-08-07	Kyrgyzstan	0	203776	0	2991
2022-08-08	Kyrgyzstan	895	204671	0	2991
2022-08-09	Kyrgyzstan	0	204671	0	2991
2022-08-10	Kyrgyzstan	0	204671	0	2991
2022-08-11	Kyrgyzstan	0	204671	0	2991
2022-08-12	Kyrgyzstan	0	204671	0	2991
2022-08-13	Kyrgyzstan	0	204671	0	2991
2022-08-14	Kyrgyzstan	0	204671	0	2991
2022-08-15	Kyrgyzstan	527	205198	0	2991
2022-08-16	Kyrgyzstan	0	205198	0	2991
2022-08-17	Kyrgyzstan	0	205198	0	2991
2022-08-18	Kyrgyzstan	0	205198	0	2991
2022-08-19	Kyrgyzstan	0	205198	0	2991
2022-08-20	Kyrgyzstan	0	205198	0	2991
2022-08-21	Kyrgyzstan	0	205198	0	2991
2022-08-22	Kyrgyzstan	339	205537	0	2991
2022-08-23	Kyrgyzstan	0	205537	0	2991
2022-08-24	Kyrgyzstan	0	205537	0	2991
2022-08-25	Kyrgyzstan	0	205537	0	2991
2022-08-26	Kyrgyzstan	0	205537	0	2991
2022-08-27	Kyrgyzstan	0	205537	0	2991
2022-08-28	Kyrgyzstan	0	205537	0	2991
2022-08-29	Kyrgyzstan	179	205716	0	2991
2022-08-30	Kyrgyzstan	0	205716	0	2991
2022-08-31	Kyrgyzstan	0	205716	0	2991
2022-09-01	Kyrgyzstan	0	205716	0	2991
2022-09-02	Kyrgyzstan	0	205716	0	2991
2022-09-03	Kyrgyzstan	0	205716	0	2991
2022-09-04	Kyrgyzstan	0	205716	0	2991
2022-09-05	Kyrgyzstan	119	205835	0	2991
2022-09-06	Kyrgyzstan	0	205835	0	2991
2022-09-07	Kyrgyzstan	0	205835	0	2991
2022-09-08	Kyrgyzstan	0	205835	0	2991
2022-09-09	Kyrgyzstan	0	205835	0	2991
2022-09-10	Kyrgyzstan	0	205835	0	2991
2022-09-11	Kyrgyzstan	0	205835	0	2991
2022-09-12	Kyrgyzstan	85	205920	0	2991
2022-09-13	Kyrgyzstan	0	205920	0	2991
2022-09-14	Kyrgyzstan	0	205920	0	2991
2022-09-15	Kyrgyzstan	0	205920	0	2991
2022-09-16	Kyrgyzstan	0	205920	0	2991
2022-09-17	Kyrgyzstan	0	205920	0	2991
2022-09-18	Kyrgyzstan	0	205920	0	2991
2022-09-19	Kyrgyzstan	78	205998	0	2991
2022-09-20	Kyrgyzstan	0	205998	0	2991
2022-09-21	Kyrgyzstan	0	205998	0	2991
2022-09-22	Kyrgyzstan	0	205998	0	2991
2022-09-23	Kyrgyzstan	0	205998	0	2991
2022-09-24	Kyrgyzstan	0	205998	0	2991
2022-09-25	Kyrgyzstan	0	205998	0	2991
2022-09-26	Kyrgyzstan	85	206083	0	2991
2022-09-27	Kyrgyzstan	0	206083	0	2991
2022-09-28	Kyrgyzstan	0	206083	0	2991
2022-09-29	Kyrgyzstan	0	206083	0	2991
2022-09-30	Kyrgyzstan	0	206083	0	2991
2022-10-01	Kyrgyzstan	0	206083	0	2991
2022-10-02	Kyrgyzstan	0	206083	0	2991
2022-10-03	Kyrgyzstan	77	206160	0	2991
2022-10-04	Kyrgyzstan	0	206160	0	2991
2022-10-05	Kyrgyzstan	0	206160	0	2991
2022-10-06	Kyrgyzstan	0	206160	0	2991
2022-10-07	Kyrgyzstan	0	206160	0	2991
2022-10-08	Kyrgyzstan	0	206160	0	2991
2022-10-09	Kyrgyzstan	0	206160	0	2991
2022-10-10	Kyrgyzstan	90	206250	0	2991
2022-10-11	Kyrgyzstan	0	206250	0	2991
2022-10-12	Kyrgyzstan	0	206250	0	2991
2022-10-13	Kyrgyzstan	0	206250	0	2991
2022-10-14	Kyrgyzstan	0	206250	0	2991
2022-10-15	Kyrgyzstan	0	206250	0	2991
2022-10-16	Kyrgyzstan	0	206250	0	2991
2022-10-17	Kyrgyzstan	84	206334	0	2991
2022-10-18	Kyrgyzstan	0	206334	0	2991
2022-10-19	Kyrgyzstan	0	206334	0	2991
2022-10-20	Kyrgyzstan	0	206334	0	2991
2022-10-21	Kyrgyzstan	0	206334	0	2991
2022-10-22	Kyrgyzstan	0	206334	0	2991
2022-10-23	Kyrgyzstan	0	206334	0	2991
2022-10-24	Kyrgyzstan	65	206399	0	2991
2022-10-25	Kyrgyzstan	0	206399	0	2991
2022-10-26	Kyrgyzstan	0	206399	0	2991
2022-10-27	Kyrgyzstan	0	206399	0	2991
2022-10-28	Kyrgyzstan	0	206399	0	2991
2022-10-29	Kyrgyzstan	0	206399	0	2991
2022-10-30	Kyrgyzstan	0	206399	0	2991
2022-10-31	Kyrgyzstan	53	206452	0	2991
2022-11-01	Kyrgyzstan	0	206452	0	2991
2022-11-02	Kyrgyzstan	0	206452	0	2991
2022-11-03	Kyrgyzstan	0	206452	0	2991
2022-11-04	Kyrgyzstan	0	206452	0	2991
2022-11-05	Kyrgyzstan	0	206452	0	2991
2022-11-06	Kyrgyzstan	0	206452	0	2991
2022-11-07	Kyrgyzstan	12	206464	0	2991
2022-11-08	Kyrgyzstan	0	206464	0	2991
2022-11-09	Kyrgyzstan	0	206464	0	2991
2022-11-10	Kyrgyzstan	0	206464	0	2991
2022-11-11	Kyrgyzstan	0	206464	0	2991
2022-11-12	Kyrgyzstan	0	206464	0	2991
2022-11-13	Kyrgyzstan	0	206464	0	2991
2022-11-14	Kyrgyzstan	19	206483	0	2991
2022-11-15	Kyrgyzstan	0	206483	0	2991
2022-11-16	Kyrgyzstan	0	206483	0	2991
2022-11-17	Kyrgyzstan	0	206483	0	2991
2022-11-18	Kyrgyzstan	0	206483	0	2991
2022-11-19	Kyrgyzstan	0	206483	0	2991
2022-11-20	Kyrgyzstan	0	206483	0	2991
2022-11-21	Kyrgyzstan	28	206511	0	2991
2022-11-22	Kyrgyzstan	0	206511	0	2991
2022-11-23	Kyrgyzstan	0	206511	0	2991
2022-11-24	Kyrgyzstan	0	206511	0	2991
2022-11-25	Kyrgyzstan	0	206511	0	2991
2022-11-26	Kyrgyzstan	0	206511	0	2991
2022-11-27	Kyrgyzstan	0	206511	0	2991
2022-11-28	Kyrgyzstan	19	206530	0	2991
2022-11-29	Kyrgyzstan	0	206530	0	2991
2022-11-30	Kyrgyzstan	0	206530	0	2991
2022-12-01	Kyrgyzstan	0	206530	0	2991
2022-12-02	Kyrgyzstan	0	206530	0	2991
2022-12-03	Kyrgyzstan	0	206530	0	2991
2022-12-04	Kyrgyzstan	0	206530	0	2991
2022-12-05	Kyrgyzstan	13	206543	0	2991
2022-12-06	Kyrgyzstan	0	206543	0	2991
2022-12-07	Kyrgyzstan	0	206543	0	2991
2022-12-08	Kyrgyzstan	0	206543	0	2991
2022-12-09	Kyrgyzstan	0	206543	0	2991
2022-12-10	Kyrgyzstan	0	206543	0	2991
2022-12-11	Kyrgyzstan	0	206543	0	2991
2022-12-12	Kyrgyzstan	10	206553	0	2991
2022-12-13	Kyrgyzstan	0	206553	0	2991
2022-12-14	Kyrgyzstan	0	206553	0	2991
2022-12-15	Kyrgyzstan	0	206553	0	2991
2022-12-16	Kyrgyzstan	0	206553	0	2991
2022-12-17	Kyrgyzstan	0	206553	0	2991
2022-12-18	Kyrgyzstan	0	206553	0	2991
2022-12-19	Kyrgyzstan	4	206557	0	2991
2022-12-20	Kyrgyzstan	0	206557	0	2991
2022-12-21	Kyrgyzstan	0	206557	0	2991
2022-12-22	Kyrgyzstan	0	206557	0	2991
2022-12-23	Kyrgyzstan	0	206557	0	2991
2022-12-24	Kyrgyzstan	0	206557	0	2991
2022-12-25	Kyrgyzstan	0	206557	0	2991
2022-12-26	Kyrgyzstan	10	206567	0	2991
2022-12-27	Kyrgyzstan	0	206567	0	2991
2022-12-28	Kyrgyzstan	0	206567	0	2991
2022-12-29	Kyrgyzstan	0	206567	0	2991
2022-12-30	Kyrgyzstan	0	206567	0	2991
2022-12-31	Kyrgyzstan	0	206567	0	2991
2023-01-01	Kyrgyzstan	0	206567	0	2991
2023-01-02	Kyrgyzstan	13	206580	0	2991
2023-01-03	Kyrgyzstan	0	206580	0	2991
2023-01-04	Kyrgyzstan	0	206580	0	2991
2023-01-05	Kyrgyzstan	0	206580	0	2991
2023-01-06	Kyrgyzstan	0	206580	0	2991
2023-01-07	Kyrgyzstan	0	206580	0	2991
2023-01-08	Kyrgyzstan	0	206580	0	2991
2023-01-09	Kyrgyzstan	6	206586	0	2991
2023-01-10	Kyrgyzstan	0	206586	0	2991
2023-01-11	Kyrgyzstan	0	206586	0	2991
2023-01-12	Kyrgyzstan	0	206586	0	2991
2023-01-13	Kyrgyzstan	0	206586	0	2991
2023-01-14	Kyrgyzstan	0	206586	0	2991
2023-01-15	Kyrgyzstan	0	206586	0	2991
2023-01-16	Kyrgyzstan	2	206588	0	2991
2023-01-17	Kyrgyzstan	0	206588	0	2991
2023-01-18	Kyrgyzstan	0	206588	0	2991
2023-01-19	Kyrgyzstan	0	206588	0	2991
2023-01-20	Kyrgyzstan	0	206588	0	2991
2023-01-21	Kyrgyzstan	0	206588	0	2991
2023-01-22	Kyrgyzstan	0	206588	0	2991
2023-01-23	Kyrgyzstan	3	206591	0	2991
2023-01-24	Kyrgyzstan	0	206591	0	2991
2023-01-25	Kyrgyzstan	0	206591	0	2991
2023-01-26	Kyrgyzstan	0	206591	0	2991
2023-01-27	Kyrgyzstan	0	206591	0	2991
2023-01-28	Kyrgyzstan	0	206591	0	2991
2023-01-29	Kyrgyzstan	0	206591	0	2991
2023-01-30	Kyrgyzstan	1	206592	0	2991
2023-01-31	Kyrgyzstan	0	206592	0	2991
2023-02-01	Kyrgyzstan	0	206592	0	2991
2023-02-02	Kyrgyzstan	0	206592	0	2991
2023-02-03	Kyrgyzstan	0	206592	0	2991
2023-02-04	Kyrgyzstan	0	206592	0	2991
2023-02-05	Kyrgyzstan	0	206592	0	2991
2023-02-06	Kyrgyzstan	7	206599	0	2991
2023-02-07	Kyrgyzstan	0	206599	0	2991
2023-02-08	Kyrgyzstan	0	206599	0	2991
2023-02-09	Kyrgyzstan	0	206599	0	2991
2023-02-10	Kyrgyzstan	0	206599	0	2991
2023-02-11	Kyrgyzstan	0	206599	0	2991
2023-02-12	Kyrgyzstan	0	206599	0	2991
2023-02-13	Kyrgyzstan	12	206611	0	2991
2023-02-14	Kyrgyzstan	0	206611	0	2991
2023-02-15	Kyrgyzstan	0	206611	0	2991
2023-02-16	Kyrgyzstan	0	206611	0	2991
2023-02-17	Kyrgyzstan	0	206611	0	2991
2023-02-18	Kyrgyzstan	0	206611	0	2991
2023-02-19	Kyrgyzstan	0	206611	0	2991
2023-02-20	Kyrgyzstan	22	206633	0	2991
2023-02-21	Kyrgyzstan	0	206633	0	2991
2020-01-03	Lao People's Democratic Republic	0	0	0	0
2020-01-04	Lao People's Democratic Republic	0	0	0	0
2020-01-05	Lao People's Democratic Republic	0	0	0	0
2020-01-06	Lao People's Democratic Republic	0	0	0	0
2020-01-07	Lao People's Democratic Republic	0	0	0	0
2020-01-08	Lao People's Democratic Republic	0	0	0	0
2020-01-09	Lao People's Democratic Republic	0	0	0	0
2020-01-10	Lao People's Democratic Republic	0	0	0	0
2020-01-11	Lao People's Democratic Republic	0	0	0	0
2020-01-12	Lao People's Democratic Republic	0	0	0	0
2020-01-13	Lao People's Democratic Republic	0	0	0	0
2020-01-14	Lao People's Democratic Republic	0	0	0	0
2020-01-15	Lao People's Democratic Republic	0	0	0	0
2020-01-16	Lao People's Democratic Republic	0	0	0	0
2020-01-17	Lao People's Democratic Republic	0	0	0	0
2020-01-18	Lao People's Democratic Republic	0	0	0	0
2020-01-19	Lao People's Democratic Republic	0	0	0	0
2020-01-20	Lao People's Democratic Republic	0	0	0	0
2020-01-21	Lao People's Democratic Republic	0	0	0	0
2020-01-22	Lao People's Democratic Republic	0	0	0	0
2020-01-23	Lao People's Democratic Republic	0	0	0	0
2020-01-24	Lao People's Democratic Republic	0	0	0	0
2020-01-25	Lao People's Democratic Republic	0	0	0	0
2020-01-26	Lao People's Democratic Republic	0	0	0	0
2020-01-27	Lao People's Democratic Republic	0	0	0	0
2020-01-28	Lao People's Democratic Republic	0	0	0	0
2020-01-29	Lao People's Democratic Republic	0	0	0	0
2020-01-30	Lao People's Democratic Republic	0	0	0	0
2020-01-31	Lao People's Democratic Republic	0	0	0	0
2020-02-01	Lao People's Democratic Republic	0	0	0	0
2020-02-02	Lao People's Democratic Republic	0	0	0	0
2020-02-03	Lao People's Democratic Republic	0	0	0	0
2020-02-04	Lao People's Democratic Republic	0	0	0	0
2020-02-05	Lao People's Democratic Republic	0	0	0	0
2020-02-06	Lao People's Democratic Republic	0	0	0	0
2020-02-07	Lao People's Democratic Republic	0	0	0	0
2020-02-08	Lao People's Democratic Republic	0	0	0	0
2020-02-09	Lao People's Democratic Republic	0	0	0	0
2020-02-10	Lao People's Democratic Republic	0	0	0	0
2020-02-11	Lao People's Democratic Republic	0	0	0	0
2020-02-12	Lao People's Democratic Republic	0	0	0	0
2020-02-13	Lao People's Democratic Republic	0	0	0	0
2020-02-14	Lao People's Democratic Republic	0	0	0	0
2020-02-15	Lao People's Democratic Republic	0	0	0	0
2020-02-16	Lao People's Democratic Republic	0	0	0	0
2020-02-17	Lao People's Democratic Republic	0	0	0	0
2020-02-18	Lao People's Democratic Republic	0	0	0	0
2020-02-19	Lao People's Democratic Republic	0	0	0	0
2020-02-20	Lao People's Democratic Republic	0	0	0	0
2020-02-21	Lao People's Democratic Republic	0	0	0	0
2020-02-22	Lao People's Democratic Republic	0	0	0	0
2020-02-23	Lao People's Democratic Republic	0	0	0	0
2020-02-24	Lao People's Democratic Republic	0	0	0	0
2020-02-25	Lao People's Democratic Republic	0	0	0	0
2020-02-26	Lao People's Democratic Republic	0	0	0	0
2020-02-27	Lao People's Democratic Republic	0	0	0	0
2020-02-28	Lao People's Democratic Republic	0	0	0	0
2020-02-29	Lao People's Democratic Republic	0	0	0	0
2020-03-01	Lao People's Democratic Republic	0	0	0	0
2020-03-02	Lao People's Democratic Republic	0	0	0	0
2020-03-03	Lao People's Democratic Republic	0	0	0	0
2020-03-04	Lao People's Democratic Republic	0	0	0	0
2020-03-05	Lao People's Democratic Republic	0	0	0	0
2020-03-06	Lao People's Democratic Republic	0	0	0	0
2020-03-07	Lao People's Democratic Republic	0	0	0	0
2020-03-08	Lao People's Democratic Republic	0	0	0	0
2020-03-09	Lao People's Democratic Republic	0	0	0	0
2020-03-10	Lao People's Democratic Republic	0	0	0	0
2020-03-11	Lao People's Democratic Republic	0	0	0	0
2020-03-12	Lao People's Democratic Republic	0	0	0	0
2020-03-13	Lao People's Democratic Republic	0	0	0	0
2020-03-14	Lao People's Democratic Republic	0	0	0	0
2020-03-15	Lao People's Democratic Republic	0	0	0	0
2020-03-16	Lao People's Democratic Republic	0	0	0	0
2020-03-17	Lao People's Democratic Republic	0	0	0	0
2020-03-18	Lao People's Democratic Republic	0	0	0	0
2020-03-19	Lao People's Democratic Republic	0	0	0	0
2020-03-20	Lao People's Democratic Republic	0	0	0	0
2020-03-21	Lao People's Democratic Republic	0	0	0	0
2020-03-22	Lao People's Democratic Republic	0	0	0	0
2020-03-23	Lao People's Democratic Republic	0	0	0	0
2020-03-24	Lao People's Democratic Republic	0	0	0	0
2020-03-25	Lao People's Democratic Republic	2	2	0	0
2020-03-26	Lao People's Democratic Republic	1	3	0	0
2020-03-27	Lao People's Democratic Republic	3	6	0	0
2020-03-28	Lao People's Democratic Republic	0	6	0	0
2020-03-29	Lao People's Democratic Republic	0	6	0	0
2020-03-30	Lao People's Democratic Republic	2	8	0	0
2020-03-31	Lao People's Democratic Republic	1	9	0	0
2020-04-01	Lao People's Democratic Republic	0	9	0	0
2020-04-02	Lao People's Democratic Republic	1	10	0	0
2020-04-03	Lao People's Democratic Republic	0	10	0	0
2020-04-04	Lao People's Democratic Republic	0	10	0	0
2020-04-05	Lao People's Democratic Republic	0	10	0	0
2020-04-06	Lao People's Democratic Republic	1	11	0	0
2020-04-07	Lao People's Democratic Republic	1	12	0	0
2020-04-08	Lao People's Democratic Republic	0	12	0	0
2020-04-09	Lao People's Democratic Republic	3	15	0	0
2020-04-10	Lao People's Democratic Republic	0	15	0	0
2020-04-11	Lao People's Democratic Republic	1	16	0	0
2020-04-12	Lao People's Democratic Republic	0	16	0	0
2020-04-13	Lao People's Democratic Republic	3	19	0	0
2020-04-14	Lao People's Democratic Republic	0	19	0	0
2020-04-15	Lao People's Democratic Republic	0	19	0	0
2020-04-16	Lao People's Democratic Republic	0	19	0	0
2020-04-17	Lao People's Democratic Republic	0	19	0	0
2020-04-18	Lao People's Democratic Republic	0	19	0	0
2020-04-19	Lao People's Democratic Republic	0	19	0	0
2020-04-20	Lao People's Democratic Republic	0	19	0	0
2020-04-21	Lao People's Democratic Republic	0	19	0	0
2020-04-22	Lao People's Democratic Republic	0	19	0	0
2020-04-23	Lao People's Democratic Republic	0	19	0	0
2020-04-24	Lao People's Democratic Republic	0	19	0	0
2020-04-25	Lao People's Democratic Republic	0	19	0	0
2020-04-26	Lao People's Democratic Republic	0	19	0	0
2020-04-27	Lao People's Democratic Republic	0	19	0	0
2020-04-28	Lao People's Democratic Republic	0	19	0	0
2020-04-29	Lao People's Democratic Republic	0	19	0	0
2020-04-30	Lao People's Democratic Republic	0	19	0	0
2020-05-01	Lao People's Democratic Republic	0	19	0	0
2020-05-02	Lao People's Democratic Republic	0	19	0	0
2020-05-03	Lao People's Democratic Republic	0	19	0	0
2020-05-04	Lao People's Democratic Republic	0	19	0	0
2020-05-05	Lao People's Democratic Republic	0	19	0	0
2020-05-06	Lao People's Democratic Republic	0	19	0	0
2020-05-07	Lao People's Democratic Republic	0	19	0	0
2020-05-08	Lao People's Democratic Republic	0	19	0	0
2020-05-09	Lao People's Democratic Republic	0	19	0	0
2020-05-10	Lao People's Democratic Republic	0	19	0	0
2020-05-11	Lao People's Democratic Republic	0	19	0	0
2020-05-12	Lao People's Democratic Republic	0	19	0	0
2020-05-13	Lao People's Democratic Republic	0	19	0	0
2020-05-14	Lao People's Democratic Republic	0	19	0	0
2020-05-15	Lao People's Democratic Republic	0	19	0	0
2020-05-16	Lao People's Democratic Republic	0	19	0	0
2020-05-17	Lao People's Democratic Republic	0	19	0	0
2020-05-18	Lao People's Democratic Republic	0	19	0	0
2020-05-19	Lao People's Democratic Republic	0	19	0	0
2020-05-20	Lao People's Democratic Republic	0	19	0	0
2020-05-21	Lao People's Democratic Republic	0	19	0	0
2020-05-22	Lao People's Democratic Republic	0	19	0	0
2020-05-23	Lao People's Democratic Republic	0	19	0	0
2020-05-24	Lao People's Democratic Republic	0	19	0	0
2020-05-25	Lao People's Democratic Republic	0	19	0	0
2020-05-26	Lao People's Democratic Republic	0	19	0	0
2020-05-27	Lao People's Democratic Republic	0	19	0	0
2020-05-28	Lao People's Democratic Republic	0	19	0	0
2020-05-29	Lao People's Democratic Republic	0	19	0	0
2020-05-30	Lao People's Democratic Republic	0	19	0	0
2020-05-31	Lao People's Democratic Republic	0	19	0	0
2020-06-01	Lao People's Democratic Republic	0	19	0	0
2020-06-02	Lao People's Democratic Republic	0	19	0	0
2020-06-03	Lao People's Democratic Republic	0	19	0	0
2020-06-04	Lao People's Democratic Republic	0	19	0	0
2020-06-05	Lao People's Democratic Republic	0	19	0	0
2020-06-06	Lao People's Democratic Republic	0	19	0	0
2020-06-07	Lao People's Democratic Republic	0	19	0	0
2020-06-08	Lao People's Democratic Republic	0	19	0	0
2020-06-09	Lao People's Democratic Republic	0	19	0	0
2020-06-10	Lao People's Democratic Republic	0	19	0	0
2020-06-11	Lao People's Democratic Republic	0	19	0	0
2020-06-12	Lao People's Democratic Republic	0	19	0	0
2020-06-13	Lao People's Democratic Republic	0	19	0	0
2020-06-14	Lao People's Democratic Republic	0	19	0	0
2020-06-15	Lao People's Democratic Republic	0	19	0	0
2020-06-16	Lao People's Democratic Republic	0	19	0	0
2020-06-17	Lao People's Democratic Republic	0	19	0	0
2020-06-18	Lao People's Democratic Republic	0	19	0	0
2020-06-19	Lao People's Democratic Republic	0	19	0	0
2020-06-20	Lao People's Democratic Republic	0	19	0	0
2020-06-21	Lao People's Democratic Republic	0	19	0	0
2020-06-22	Lao People's Democratic Republic	0	19	0	0
2020-06-23	Lao People's Democratic Republic	0	19	0	0
2020-06-24	Lao People's Democratic Republic	0	19	0	0
2020-06-25	Lao People's Democratic Republic	0	19	0	0
2020-06-26	Lao People's Democratic Republic	0	19	0	0
2020-06-27	Lao People's Democratic Republic	0	19	0	0
2020-06-28	Lao People's Democratic Republic	0	19	0	0
2020-06-29	Lao People's Democratic Republic	0	19	0	0
2020-06-30	Lao People's Democratic Republic	0	19	0	0
2020-07-01	Lao People's Democratic Republic	0	19	0	0
2020-07-02	Lao People's Democratic Republic	0	19	0	0
2020-07-03	Lao People's Democratic Republic	0	19	0	0
2020-07-04	Lao People's Democratic Republic	0	19	0	0
2020-07-05	Lao People's Democratic Republic	0	19	0	0
2020-07-06	Lao People's Democratic Republic	0	19	0	0
2020-07-07	Lao People's Democratic Republic	0	19	0	0
2020-07-08	Lao People's Democratic Republic	0	19	0	0
2020-07-09	Lao People's Democratic Republic	0	19	0	0
2020-07-10	Lao People's Democratic Republic	0	19	0	0
2020-07-11	Lao People's Democratic Republic	0	19	0	0
2020-07-12	Lao People's Democratic Republic	0	19	0	0
2020-07-13	Lao People's Democratic Republic	0	19	0	0
2020-07-14	Lao People's Democratic Republic	0	19	0	0
2020-07-15	Lao People's Democratic Republic	0	19	0	0
2020-07-16	Lao People's Democratic Republic	0	19	0	0
2020-07-17	Lao People's Democratic Republic	0	19	0	0
2020-07-18	Lao People's Democratic Republic	0	19	0	0
2020-07-19	Lao People's Democratic Republic	0	19	0	0
2020-07-20	Lao People's Democratic Republic	0	19	0	0
2020-07-21	Lao People's Democratic Republic	0	19	0	0
2020-07-22	Lao People's Democratic Republic	0	19	0	0
2020-07-23	Lao People's Democratic Republic	0	19	0	0
2020-07-24	Lao People's Democratic Republic	0	19	0	0
2020-07-25	Lao People's Democratic Republic	1	20	0	0
2020-07-26	Lao People's Democratic Republic	0	20	0	0
2020-07-27	Lao People's Democratic Republic	0	20	0	0
2020-07-28	Lao People's Democratic Republic	0	20	0	0
2020-07-29	Lao People's Democratic Republic	0	20	0	0
2020-07-30	Lao People's Democratic Republic	0	20	0	0
2020-07-31	Lao People's Democratic Republic	0	20	0	0
2020-08-01	Lao People's Democratic Republic	0	20	0	0
2020-08-02	Lao People's Democratic Republic	0	20	0	0
2020-08-03	Lao People's Democratic Republic	0	20	0	0
2020-08-04	Lao People's Democratic Republic	0	20	0	0
2020-08-05	Lao People's Democratic Republic	0	20	0	0
2020-08-06	Lao People's Democratic Republic	0	20	0	0
2020-08-07	Lao People's Democratic Republic	0	20	0	0
2020-08-08	Lao People's Democratic Republic	0	20	0	0
2020-08-09	Lao People's Democratic Republic	0	20	0	0
2020-08-10	Lao People's Democratic Republic	0	20	0	0
2020-08-11	Lao People's Democratic Republic	0	20	0	0
2020-08-12	Lao People's Democratic Republic	0	20	0	0
2020-08-13	Lao People's Democratic Republic	0	20	0	0
2020-08-14	Lao People's Democratic Republic	0	20	0	0
2020-08-15	Lao People's Democratic Republic	0	20	0	0
2020-08-16	Lao People's Democratic Republic	2	22	0	0
2020-08-17	Lao People's Democratic Republic	0	22	0	0
2020-08-18	Lao People's Democratic Republic	0	22	0	0
2020-08-19	Lao People's Democratic Republic	0	22	0	0
2020-08-20	Lao People's Democratic Republic	0	22	0	0
2020-08-21	Lao People's Democratic Republic	0	22	0	0
2020-08-22	Lao People's Democratic Republic	0	22	0	0
2020-08-23	Lao People's Democratic Republic	0	22	0	0
2020-08-24	Lao People's Democratic Republic	0	22	0	0
2020-08-25	Lao People's Democratic Republic	0	22	0	0
2020-08-26	Lao People's Democratic Republic	0	22	0	0
2020-08-27	Lao People's Democratic Republic	0	22	0	0
2020-08-28	Lao People's Democratic Republic	0	22	0	0
2020-08-29	Lao People's Democratic Republic	0	22	0	0
2020-08-30	Lao People's Democratic Republic	0	22	0	0
2020-08-31	Lao People's Democratic Republic	0	22	0	0
2020-09-01	Lao People's Democratic Republic	0	22	0	0
2020-09-02	Lao People's Democratic Republic	0	22	0	0
2020-09-03	Lao People's Democratic Republic	0	22	0	0
2020-09-04	Lao People's Democratic Republic	0	22	0	0
2020-09-05	Lao People's Democratic Republic	0	22	0	0
2020-09-06	Lao People's Democratic Republic	0	22	0	0
2020-09-07	Lao People's Democratic Republic	0	22	0	0
2020-09-08	Lao People's Democratic Republic	0	22	0	0
2020-09-09	Lao People's Democratic Republic	0	22	0	0
2020-09-10	Lao People's Democratic Republic	0	22	0	0
2020-09-11	Lao People's Democratic Republic	0	22	0	0
2020-09-12	Lao People's Democratic Republic	1	23	0	0
2020-09-13	Lao People's Democratic Republic	0	23	0	0
2020-09-14	Lao People's Democratic Republic	0	23	0	0
2020-09-15	Lao People's Democratic Republic	0	23	0	0
2020-09-16	Lao People's Democratic Republic	0	23	0	0
2020-09-17	Lao People's Democratic Republic	0	23	0	0
2020-09-18	Lao People's Democratic Republic	0	23	0	0
2020-09-19	Lao People's Democratic Republic	0	23	0	0
2020-09-20	Lao People's Democratic Republic	0	23	0	0
2020-09-21	Lao People's Democratic Republic	0	23	0	0
2020-09-22	Lao People's Democratic Republic	0	23	0	0
2020-09-23	Lao People's Democratic Republic	0	23	0	0
2020-09-24	Lao People's Democratic Republic	0	23	0	0
2020-09-25	Lao People's Democratic Republic	0	23	0	0
2020-09-26	Lao People's Democratic Republic	0	23	0	0
2020-09-27	Lao People's Democratic Republic	0	23	0	0
2020-09-28	Lao People's Democratic Republic	0	23	0	0
2020-09-29	Lao People's Democratic Republic	0	23	0	0
2020-09-30	Lao People's Democratic Republic	0	23	0	0
2020-10-01	Lao People's Democratic Republic	0	23	0	0
2020-10-02	Lao People's Democratic Republic	0	23	0	0
2020-10-03	Lao People's Democratic Republic	0	23	0	0
2020-10-04	Lao People's Democratic Republic	0	23	0	0
2020-10-05	Lao People's Democratic Republic	0	23	0	0
2020-10-06	Lao People's Democratic Republic	0	23	0	0
2020-10-07	Lao People's Democratic Republic	0	23	0	0
2020-10-08	Lao People's Democratic Republic	0	23	0	0
2020-10-09	Lao People's Democratic Republic	0	23	0	0
2020-10-10	Lao People's Democratic Republic	0	23	0	0
2020-10-11	Lao People's Democratic Republic	0	23	0	0
2020-10-12	Lao People's Democratic Republic	0	23	0	0
2020-10-13	Lao People's Democratic Republic	0	23	0	0
2020-10-14	Lao People's Democratic Republic	0	23	0	0
2020-10-15	Lao People's Democratic Republic	0	23	0	0
2020-10-16	Lao People's Democratic Republic	0	23	0	0
2020-10-17	Lao People's Democratic Republic	0	23	0	0
2020-10-18	Lao People's Democratic Republic	0	23	0	0
2020-10-19	Lao People's Democratic Republic	0	23	0	0
2020-10-20	Lao People's Democratic Republic	0	23	0	0
2020-10-21	Lao People's Democratic Republic	0	23	0	0
2020-10-22	Lao People's Democratic Republic	1	24	0	0
2020-10-23	Lao People's Democratic Republic	0	24	0	0
2020-10-24	Lao People's Democratic Republic	0	24	0	0
2020-10-25	Lao People's Democratic Republic	0	24	0	0
2020-10-26	Lao People's Democratic Republic	0	24	0	0
2020-10-27	Lao People's Democratic Republic	0	24	0	0
2020-10-28	Lao People's Democratic Republic	0	24	0	0
2020-10-29	Lao People's Democratic Republic	0	24	0	0
2020-10-30	Lao People's Democratic Republic	0	24	0	0
2020-10-31	Lao People's Democratic Republic	0	24	0	0
2020-11-01	Lao People's Democratic Republic	0	24	0	0
2020-11-02	Lao People's Democratic Republic	0	24	0	0
2020-11-03	Lao People's Democratic Republic	0	24	0	0
2020-11-04	Lao People's Democratic Republic	0	24	0	0
2020-11-05	Lao People's Democratic Republic	0	24	0	0
2020-11-06	Lao People's Democratic Republic	0	24	0	0
2020-11-07	Lao People's Democratic Republic	0	24	0	0
2020-11-08	Lao People's Democratic Republic	0	24	0	0
2020-11-09	Lao People's Democratic Republic	0	24	0	0
2020-11-10	Lao People's Democratic Republic	0	24	0	0
2020-11-11	Lao People's Democratic Republic	0	24	0	0
2020-11-12	Lao People's Democratic Republic	0	24	0	0
2020-11-13	Lao People's Democratic Republic	0	24	0	0
2020-11-14	Lao People's Democratic Republic	0	24	0	0
2020-11-15	Lao People's Democratic Republic	0	24	0	0
2020-11-16	Lao People's Democratic Republic	0	24	0	0
2020-11-17	Lao People's Democratic Republic	0	24	0	0
2020-11-18	Lao People's Democratic Republic	1	25	0	0
2020-11-19	Lao People's Democratic Republic	0	25	0	0
2020-11-20	Lao People's Democratic Republic	0	25	0	0
2020-11-21	Lao People's Democratic Republic	0	25	0	0
2020-11-22	Lao People's Democratic Republic	0	25	0	0
2020-11-23	Lao People's Democratic Republic	0	25	0	0
2020-11-24	Lao People's Democratic Republic	14	39	0	0
2020-11-25	Lao People's Democratic Republic	0	39	0	0
2020-11-26	Lao People's Democratic Republic	0	39	0	0
2020-11-27	Lao People's Democratic Republic	0	39	0	0
2020-11-28	Lao People's Democratic Republic	0	39	0	0
2020-11-29	Lao People's Democratic Republic	0	39	0	0
2020-11-30	Lao People's Democratic Republic	0	39	0	0
2020-12-01	Lao People's Democratic Republic	0	39	0	0
2020-12-02	Lao People's Democratic Republic	0	39	0	0
2020-12-03	Lao People's Democratic Republic	0	39	0	0
2020-12-04	Lao People's Democratic Republic	0	39	0	0
2020-12-05	Lao People's Democratic Republic	0	39	0	0
2020-12-06	Lao People's Democratic Republic	0	39	0	0
2020-12-07	Lao People's Democratic Republic	0	39	0	0
2020-12-08	Lao People's Democratic Republic	2	41	0	0
2020-12-09	Lao People's Democratic Republic	0	41	0	0
2020-12-10	Lao People's Democratic Republic	0	41	0	0
2020-12-11	Lao People's Democratic Republic	0	41	0	0
2020-12-12	Lao People's Democratic Republic	0	41	0	0
2020-12-13	Lao People's Democratic Republic	0	41	0	0
2020-12-14	Lao People's Democratic Republic	0	41	0	0
2020-12-15	Lao People's Democratic Republic	0	41	0	0
2020-12-16	Lao People's Democratic Republic	0	41	0	0
2020-12-17	Lao People's Democratic Republic	0	41	0	0
2020-12-18	Lao People's Democratic Republic	0	41	0	0
2020-12-19	Lao People's Democratic Republic	0	41	0	0
2020-12-20	Lao People's Democratic Republic	0	41	0	0
2020-12-21	Lao People's Democratic Republic	0	41	0	0
2020-12-22	Lao People's Democratic Republic	0	41	0	0
2020-12-23	Lao People's Democratic Republic	0	41	0	0
2020-12-24	Lao People's Democratic Republic	0	41	0	0
2020-12-25	Lao People's Democratic Republic	0	41	0	0
2020-12-26	Lao People's Democratic Republic	0	41	0	0
2020-12-27	Lao People's Democratic Republic	0	41	0	0
2020-12-28	Lao People's Democratic Republic	0	41	0	0
2020-12-29	Lao People's Democratic Republic	0	41	0	0
2020-12-30	Lao People's Democratic Republic	0	41	0	0
2020-12-31	Lao People's Democratic Republic	0	41	0	0
2021-01-01	Lao People's Democratic Republic	0	41	0	0
2021-01-02	Lao People's Democratic Republic	0	41	0	0
2021-01-03	Lao People's Democratic Republic	0	41	0	0
2021-01-04	Lao People's Democratic Republic	0	41	0	0
2021-01-05	Lao People's Democratic Republic	0	41	0	0
2021-01-06	Lao People's Democratic Republic	0	41	0	0
2021-01-07	Lao People's Democratic Republic	0	41	0	0
2021-01-08	Lao People's Democratic Republic	0	41	0	0
2021-01-09	Lao People's Democratic Republic	0	41	0	0
2021-01-10	Lao People's Democratic Republic	0	41	0	0
2021-01-11	Lao People's Democratic Republic	0	41	0	0
2021-01-12	Lao People's Democratic Republic	0	41	0	0
2021-01-13	Lao People's Democratic Republic	0	41	0	0
2021-01-14	Lao People's Democratic Republic	0	41	0	0
2021-01-15	Lao People's Democratic Republic	0	41	0	0
2021-01-16	Lao People's Democratic Republic	0	41	0	0
2021-01-17	Lao People's Democratic Republic	0	41	0	0
2021-01-18	Lao People's Democratic Republic	0	41	0	0
2021-01-19	Lao People's Democratic Republic	0	41	0	0
2021-01-20	Lao People's Democratic Republic	0	41	0	0
2021-01-21	Lao People's Democratic Republic	0	41	0	0
2021-01-22	Lao People's Democratic Republic	0	41	0	0
2021-01-23	Lao People's Democratic Republic	2	43	0	0
2021-01-24	Lao People's Democratic Republic	0	43	0	0
2021-01-25	Lao People's Democratic Republic	0	43	0	0
2021-01-26	Lao People's Democratic Republic	1	44	0	0
2021-01-27	Lao People's Democratic Republic	0	44	0	0
2021-01-28	Lao People's Democratic Republic	0	44	0	0
2021-01-29	Lao People's Democratic Republic	0	44	0	0
2021-01-30	Lao People's Democratic Republic	0	44	0	0
2021-01-31	Lao People's Democratic Republic	0	44	0	0
2021-02-01	Lao People's Democratic Republic	0	44	0	0
2021-02-02	Lao People's Democratic Republic	0	44	0	0
2021-02-03	Lao People's Democratic Republic	0	44	0	0
2021-02-04	Lao People's Democratic Republic	1	45	0	0
2021-02-05	Lao People's Democratic Republic	0	45	0	0
2021-02-06	Lao People's Democratic Republic	0	45	0	0
2021-02-07	Lao People's Democratic Republic	0	45	0	0
2021-02-08	Lao People's Democratic Republic	0	45	0	0
2021-02-09	Lao People's Democratic Republic	0	45	0	0
2021-02-10	Lao People's Democratic Republic	0	45	0	0
2021-02-11	Lao People's Democratic Republic	0	45	0	0
2021-02-12	Lao People's Democratic Republic	0	45	0	0
2021-02-13	Lao People's Democratic Republic	0	45	0	0
2021-02-14	Lao People's Democratic Republic	0	45	0	0
2021-02-15	Lao People's Democratic Republic	0	45	0	0
2021-02-16	Lao People's Democratic Republic	0	45	0	0
2021-02-17	Lao People's Democratic Republic	0	45	0	0
2021-02-18	Lao People's Democratic Republic	0	45	0	0
2021-02-19	Lao People's Democratic Republic	0	45	0	0
2021-02-20	Lao People's Democratic Republic	0	45	0	0
2021-02-21	Lao People's Democratic Republic	0	45	0	0
2021-02-22	Lao People's Democratic Republic	0	45	0	0
2021-02-23	Lao People's Democratic Republic	0	45	0	0
2021-02-24	Lao People's Democratic Republic	0	45	0	0
2021-02-25	Lao People's Democratic Republic	0	45	0	0
2021-02-26	Lao People's Democratic Republic	0	45	0	0
2021-02-27	Lao People's Democratic Republic	0	45	0	0
2021-02-28	Lao People's Democratic Republic	0	45	0	0
2021-03-01	Lao People's Democratic Republic	0	45	0	0
2021-03-02	Lao People's Democratic Republic	0	45	0	0
2021-03-03	Lao People's Democratic Republic	0	45	0	0
2021-03-04	Lao People's Democratic Republic	0	45	0	0
2021-03-05	Lao People's Democratic Republic	0	45	0	0
2021-03-06	Lao People's Democratic Republic	2	47	0	0
2021-03-07	Lao People's Democratic Republic	0	47	0	0
2021-03-08	Lao People's Democratic Republic	0	47	0	0
2021-03-09	Lao People's Democratic Republic	0	47	0	0
2021-03-10	Lao People's Democratic Republic	0	47	0	0
2021-03-11	Lao People's Democratic Republic	1	48	0	0
2021-03-12	Lao People's Democratic Republic	0	48	0	0
2021-03-13	Lao People's Democratic Republic	0	48	0	0
2021-03-14	Lao People's Democratic Republic	1	49	0	0
2021-03-15	Lao People's Democratic Republic	0	49	0	0
2021-03-16	Lao People's Democratic Republic	0	49	0	0
2021-03-17	Lao People's Democratic Republic	0	49	0	0
2021-03-18	Lao People's Democratic Republic	0	49	0	0
2021-03-19	Lao People's Democratic Republic	0	49	0	0
2021-03-20	Lao People's Democratic Republic	0	49	0	0
2021-03-21	Lao People's Democratic Republic	0	49	0	0
2021-03-22	Lao People's Democratic Republic	0	49	0	0
2021-03-23	Lao People's Democratic Republic	0	49	0	0
2021-03-24	Lao People's Democratic Republic	0	49	0	0
2021-03-25	Lao People's Democratic Republic	0	49	0	0
2021-03-26	Lao People's Democratic Republic	0	49	0	0
2021-03-27	Lao People's Democratic Republic	0	49	0	0
2021-03-28	Lao People's Democratic Republic	0	49	0	0
2021-03-29	Lao People's Democratic Republic	0	49	0	0
2021-03-30	Lao People's Democratic Republic	0	49	0	0
2021-03-31	Lao People's Democratic Republic	0	49	0	0
2021-04-01	Lao People's Democratic Republic	0	49	0	0
2021-04-02	Lao People's Democratic Republic	0	49	0	0
2021-04-03	Lao People's Democratic Republic	0	49	0	0
2021-04-04	Lao People's Democratic Republic	0	49	0	0
2021-04-05	Lao People's Democratic Republic	0	49	0	0
2021-04-06	Lao People's Democratic Republic	0	49	0	0
2021-04-07	Lao People's Democratic Republic	0	49	0	0
2021-04-08	Lao People's Democratic Republic	0	49	0	0
2021-04-09	Lao People's Democratic Republic	0	49	0	0
2021-04-10	Lao People's Democratic Republic	0	49	0	0
2021-04-11	Lao People's Democratic Republic	0	49	0	0
2021-04-12	Lao People's Democratic Republic	2	51	0	0
2021-04-13	Lao People's Democratic Republic	1	52	0	0
2021-04-14	Lao People's Democratic Republic	0	52	0	0
2021-04-15	Lao People's Democratic Republic	1	53	0	0
2021-04-16	Lao People's Democratic Republic	0	53	0	0
2021-04-17	Lao People's Democratic Republic	1	54	0	0
2021-04-18	Lao People's Democratic Republic	4	58	0	0
2021-04-19	Lao People's Democratic Republic	0	58	0	0
2021-04-20	Lao People's Democratic Republic	0	58	0	0
2021-04-21	Lao People's Democratic Republic	2	60	0	0
2021-04-22	Lao People's Democratic Republic	28	88	0	0
2021-04-23	Lao People's Democratic Republic	6	94	0	0
2021-04-24	Lao People's Democratic Republic	64	158	0	0
2021-04-25	Lao People's Democratic Republic	87	245	0	0
2021-04-26	Lao People's Democratic Republic	67	312	0	0
2021-04-27	Lao People's Democratic Republic	113	425	0	0
2021-04-28	Lao People's Democratic Republic	75	500	0	0
2021-04-29	Lao People's Democratic Republic	82	582	0	0
2021-04-30	Lao People's Democratic Republic	60	642	0	0
2021-05-01	Lao People's Democratic Republic	72	714	0	0
2021-05-02	Lao People's Democratic Republic	64	778	0	0
2021-05-03	Lao People's Democratic Republic	102	880	0	0
2021-05-04	Lao People's Democratic Republic	33	913	0	0
2021-05-05	Lao People's Democratic Republic	53	966	0	0
2021-05-06	Lao People's Democratic Republic	46	1012	0	0
2021-05-07	Lao People's Democratic Republic	105	1117	0	0
2021-05-08	Lao People's Democratic Republic	28	1145	0	0
2021-05-09	Lao People's Democratic Republic	28	1173	0	0
2021-05-10	Lao People's Democratic Republic	69	1242	1	1
2021-05-11	Lao People's Democratic Republic	25	1267	0	1
2021-05-12	Lao People's Democratic Republic	35	1302	0	1
2021-05-13	Lao People's Democratic Republic	55	1357	0	1
2021-05-14	Lao People's Democratic Republic	65	1422	0	1
2021-05-15	Lao People's Democratic Republic	16	1438	1	2
2021-05-16	Lao People's Democratic Republic	72	1510	0	2
2021-05-17	Lao People's Democratic Republic	21	1531	0	2
2021-05-18	Lao People's Democratic Republic	47	1578	0	2
2021-05-19	Lao People's Democratic Republic	49	1627	0	2
2021-05-20	Lao People's Democratic Republic	50	1677	0	2
2021-05-21	Lao People's Democratic Republic	14	1691	0	2
2021-05-22	Lao People's Democratic Republic	12	1703	0	2
2021-05-23	Lao People's Democratic Republic	19	1722	0	2
2021-05-24	Lao People's Democratic Republic	19	1741	0	2
2021-05-25	Lao People's Democratic Republic	21	1762	0	2
2021-05-26	Lao People's Democratic Republic	56	1818	0	2
2021-05-27	Lao People's Democratic Republic	5	1823	0	2
2021-05-28	Lao People's Democratic Republic	12	1835	0	2
2021-05-29	Lao People's Democratic Republic	10	1845	1	3
2021-05-30	Lao People's Democratic Republic	3	1848	0	3
2021-05-31	Lao People's Democratic Republic	3	1851	0	3
2021-06-01	Lao People's Democratic Republic	1	1852	0	3
2021-06-02	Lao People's Democratic Republic	17	1869	0	3
2021-06-03	Lao People's Democratic Republic	5	1874	0	3
2021-06-04	Lao People's Democratic Republic	9	1883	0	3
2021-06-05	Lao People's Democratic Republic	9	1892	0	3
2021-06-06	Lao People's Democratic Republic	5	1897	0	3
2021-06-07	Lao People's Democratic Republic	6	1903	0	3
2021-06-08	Lao People's Democratic Republic	5	1908	0	3
2021-06-09	Lao People's Democratic Republic	2	1910	0	3
2021-06-10	Lao People's Democratic Republic	1	1911	0	3
2021-06-11	Lao People's Democratic Republic	4	1915	0	3
2021-06-12	Lao People's Democratic Republic	4	1919	0	3
2021-06-13	Lao People's Democratic Republic	11	1930	0	3
2021-06-14	Lao People's Democratic Republic	6	1936	0	3
2021-06-15	Lao People's Democratic Republic	14	1950	0	3
2021-06-16	Lao People's Democratic Republic	15	1965	0	3
2021-06-17	Lao People's Democratic Republic	8	1973	0	3
2021-06-18	Lao People's Democratic Republic	1	1974	0	3
2021-06-19	Lao People's Democratic Republic	13	1987	0	3
2021-06-20	Lao People's Democratic Republic	3	1990	0	3
2021-06-21	Lao People's Democratic Republic	3	1993	0	3
2021-06-22	Lao People's Democratic Republic	1	1994	0	3
2021-06-23	Lao People's Democratic Republic	13	2007	0	3
2021-06-24	Lao People's Democratic Republic	9	2016	0	3
2021-06-25	Lao People's Democratic Republic	4	2020	0	3
2021-06-26	Lao People's Democratic Republic	14	2034	0	3
2021-06-27	Lao People's Democratic Republic	6	2040	0	3
2021-06-28	Lao People's Democratic Republic	10	2050	0	3
2021-06-29	Lao People's Democratic Republic	26	2076	0	3
2021-06-30	Lao People's Democratic Republic	25	2101	0	3
2021-07-01	Lao People's Democratic Republic	20	2121	0	3
2021-07-02	Lao People's Democratic Republic	23	2144	0	3
2021-07-03	Lao People's Democratic Republic	32	2176	0	3
2021-07-04	Lao People's Democratic Republic	36	2212	0	3
2021-07-05	Lao People's Democratic Republic	32	2244	0	3
2021-07-06	Lao People's Democratic Republic	56	2300	0	3
2021-07-07	Lao People's Democratic Republic	56	2356	0	3
2021-07-08	Lao People's Democratic Republic	44	2400	0	3
2021-07-09	Lao People's Democratic Republic	69	2469	0	3
2021-07-10	Lao People's Democratic Republic	68	2537	0	3
2021-07-11	Lao People's Democratic Republic	93	2630	0	3
2021-07-12	Lao People's Democratic Republic	89	2719	0	3
2021-07-13	Lao People's Democratic Republic	106	2825	0	3
2021-07-14	Lao People's Democratic Republic	76	2901	0	3
2021-07-15	Lao People's Democratic Republic	75	2976	0	3
2021-07-16	Lao People's Democratic Republic	116	3092	1	4
2021-07-17	Lao People's Democratic Republic	95	3187	0	4
2021-07-18	Lao People's Democratic Republic	108	3295	0	4
2021-07-19	Lao People's Democratic Republic	131	3426	1	5
2021-07-20	Lao People's Democratic Republic	114	3540	0	5
2021-07-21	Lao People's Democratic Republic	170	3710	0	5
2021-07-22	Lao People's Democratic Republic	153	3863	0	5
2021-07-23	Lao People's Democratic Republic	256	4119	0	5
2021-07-24	Lao People's Democratic Republic	223	4342	0	5
2021-07-25	Lao People's Democratic Republic	278	4620	0	5
2021-07-26	Lao People's Democratic Republic	142	4762	0	5
2021-07-27	Lao People's Democratic Republic	223	4985	0	5
2021-07-28	Lao People's Democratic Republic	169	5154	0	5
2021-07-29	Lao People's Democratic Republic	280	5434	1	6
2021-07-30	Lao People's Democratic Republic	241	5675	0	6
2021-07-31	Lao People's Democratic Republic	244	5919	0	6
2021-08-01	Lao People's Democratic Republic	380	6299	1	7
2021-08-02	Lao People's Democratic Republic	267	6566	0	7
2021-08-03	Lao People's Democratic Republic	199	6765	0	7
2021-08-04	Lao People's Democratic Republic	250	7015	0	7
2021-08-05	Lao People's Democratic Republic	290	7305	0	7
2021-08-06	Lao People's Democratic Republic	206	7511	0	7
2021-08-07	Lao People's Democratic Republic	267	7778	0	7
2021-08-08	Lao People's Democratic Republic	354	8132	1	8
2021-08-09	Lao People's Democratic Republic	259	8391	0	8
2021-08-10	Lao People's Democratic Republic	170	8561	0	8
2021-08-11	Lao People's Democratic Republic	315	8876	0	8
2021-08-12	Lao People's Democratic Republic	285	9161	0	8
2021-08-13	Lao People's Democratic Republic	202	9363	1	9
2021-08-14	Lao People's Democratic Republic	305	9668	0	9
2021-08-15	Lao People's Democratic Republic	226	9894	0	9
2021-08-16	Lao People's Democratic Republic	198	10092	0	9
2021-08-17	Lao People's Democratic Republic	349	10441	0	9
2021-08-18	Lao People's Democratic Republic	207	10648	0	9
2021-08-19	Lao People's Democratic Republic	381	11029	0	9
2021-08-20	Lao People's Democratic Republic	284	11313	0	9
2021-08-21	Lao People's Democratic Republic	440	11753	2	11
2021-08-22	Lao People's Democratic Republic	411	12164	0	11
2021-08-23	Lao People's Democratic Republic	305	12469	0	11
2021-08-24	Lao People's Democratic Republic	152	12621	0	11
2021-08-25	Lao People's Democratic Republic	336	12957	0	11
2021-08-26	Lao People's Democratic Republic	952	13909	0	11
2021-08-27	Lao People's Democratic Republic	195	14104	1	12
2021-08-28	Lao People's Democratic Republic	247	14351	0	12
2021-08-29	Lao People's Democratic Republic	115	14466	0	12
2021-08-30	Lao People's Democratic Republic	175	14641	0	12
2021-08-31	Lao People's Democratic Republic	175	14816	2	14
2021-09-01	Lao People's Democratic Republic	199	15015	0	14
2021-09-02	Lao People's Democratic Republic	274	15289	0	14
2021-09-03	Lao People's Democratic Republic	170	15459	0	14
2021-09-04	Lao People's Democratic Republic	146	15605	1	15
2021-09-05	Lao People's Democratic Republic	156	15761	1	16
2021-09-06	Lao People's Democratic Republic	172	15933	0	16
2021-09-07	Lao People's Democratic Republic	125	16058	0	16
2021-09-08	Lao People's Democratic Republic	307	16365	0	16
2021-09-09	Lao People's Democratic Republic	211	16576	0	16
2021-09-10	Lao People's Democratic Republic	166	16742	0	16
2021-09-11	Lao People's Democratic Republic	194	16936	0	16
2021-09-12	Lao People's Democratic Republic	204	17140	0	16
2021-09-13	Lao People's Democratic Republic	217	17357	0	16
2021-09-14	Lao People's Democratic Republic	198	17555	0	16
2021-09-15	Lao People's Democratic Republic	127	17682	0	16
2021-09-16	Lao People's Democratic Republic	223	17905	0	16
2021-09-17	Lao People's Democratic Republic	154	18059	0	16
2021-09-18	Lao People's Democratic Republic	288	18347	0	16
2021-09-19	Lao People's Democratic Republic	467	18814	0	16
2021-09-20	Lao People's Democratic Republic	371	19185	0	16
2021-09-21	Lao People's Democratic Republic	214	19399	0	16
2021-09-22	Lao People's Democratic Republic	331	19730	0	16
2021-09-23	Lao People's Democratic Republic	222	19952	0	16
2021-09-24	Lao People's Democratic Republic	694	20646	0	16
2021-09-25	Lao People's Democratic Republic	434	21080	0	16
2021-09-26	Lao People's Democratic Republic	447	21527	0	16
2021-09-27	Lao People's Democratic Republic	292	21819	0	16
2021-09-28	Lao People's Democratic Republic	622	22441	0	16
2021-09-29	Lao People's Democratic Republic	500	22941	0	16
2021-09-30	Lao People's Democratic Republic	547	23488	1	17
2021-10-01	Lao People's Democratic Republic	358	23846	1	18
2021-10-02	Lao People's Democratic Republic	464	24310	2	20
2021-10-03	Lao People's Democratic Republic	606	24916	1	21
2021-10-04	Lao People's Democratic Republic	301	25217	1	22
2021-10-05	Lao People's Democratic Republic	307	25524	0	22
2021-10-06	Lao People's Democratic Republic	454	25978	0	22
2021-10-07	Lao People's Democratic Republic	484	26462	1	23
2021-10-08	Lao People's Democratic Republic	414	26876	0	23
2021-10-09	Lao People's Democratic Republic	731	27607	1	24
2021-10-10	Lao People's Democratic Republic	425	28032	2	26
2021-10-11	Lao People's Democratic Republic	508	28540	0	26
2021-10-12	Lao People's Democratic Republic	309	28849	4	30
2021-10-13	Lao People's Democratic Republic	549	29398	3	33
2021-10-14	Lao People's Democratic Republic	566	29964	2	35
2021-10-15	Lao People's Democratic Republic	651	30615	1	36
2021-10-16	Lao People's Democratic Republic	573	31188	0	36
2021-10-17	Lao People's Democratic Republic	545	31733	2	38
2021-10-18	Lao People's Democratic Republic	296	32029	2	40
2021-10-19	Lao People's Democratic Republic	285	32314	0	40
2021-10-20	Lao People's Democratic Republic	657	32971	5	45
2021-10-21	Lao People's Democratic Republic	635	33606	2	47
2021-10-22	Lao People's Democratic Republic	392	33998	2	49
2021-10-23	Lao People's Democratic Republic	520	34518	0	49
2021-10-24	Lao People's Democratic Republic	467	34985	1	50
2021-10-25	Lao People's Democratic Republic	648	35633	2	52
2021-10-26	Lao People's Democratic Republic	615	36248	1	53
2021-10-27	Lao People's Democratic Republic	770	37018	3	56
2021-10-28	Lao People's Democratic Republic	733	37751	3	59
2021-10-29	Lao People's Democratic Republic	530	38281	0	59
2021-10-30	Lao People's Democratic Republic	447	38728	2	61
2021-10-31	Lao People's Democratic Republic	858	39586	1	62
2021-11-01	Lao People's Democratic Republic	685	40271	3	65
2021-11-02	Lao People's Democratic Republic	685	40956	2	67
2021-11-03	Lao People's Democratic Republic	873	41829	3	70
2021-11-04	Lao People's Democratic Republic	1062	42891	3	73
2021-11-05	Lao People's Democratic Republic	1170	44061	3	76
2021-11-06	Lao People's Democratic Republic	959	45020	1	77
2021-11-07	Lao People's Democratic Republic	960	45980	4	81
2021-11-08	Lao People's Democratic Republic	1076	47056	1	82
2021-11-09	Lao People's Democratic Republic	786	47842	4	86
2021-11-10	Lao People's Democratic Republic	1050	48892	3	89
2021-11-11	Lao People's Democratic Republic	1140	50032	2	91
2021-11-12	Lao People's Democratic Republic	945	50977	2	93
2021-11-13	Lao People's Democratic Republic	1198	52175	1	94
2021-11-14	Lao People's Democratic Republic	1032	53207	2	96
2021-11-15	Lao People's Democratic Republic	985	54192	3	99
2021-11-16	Lao People's Democratic Republic	826	55018	5	104
2021-11-17	Lao People's Democratic Republic	1306	56324	6	110
2021-11-18	Lao People's Democratic Republic	1073	57397	2	112
2021-11-19	Lao People's Democratic Republic	1401	58798	4	116
2021-11-20	Lao People's Democratic Republic	1097	59895	3	119
2021-11-21	Lao People's Democratic Republic	1344	61239	7	126
2021-11-22	Lao People's Democratic Republic	921	62160	6	132
2021-11-23	Lao People's Democratic Republic	999	63159	1	133
2021-11-24	Lao People's Democratic Republic	1323	64482	4	137
2021-11-25	Lao People's Democratic Republic	1336	65818	5	142
2021-11-26	Lao People's Democratic Republic	1504	67322	1	143
2021-11-27	Lao People's Democratic Republic	1510	68832	4	147
2021-11-28	Lao People's Democratic Republic	1491	70323	7	154
2021-11-29	Lao People's Democratic Republic	1195	71518	5	159
2021-11-30	Lao People's Democratic Republic	929	72447	7	166
2021-12-01	Lao People's Democratic Republic	1291	73738	4	170
2021-12-02	Lao People's Democratic Republic	1425	75163	8	178
2021-12-03	Lao People's Democratic Republic	1333	76496	8	186
2021-12-04	Lao People's Democratic Republic	1004	77500	5	191
2021-12-05	Lao People's Democratic Republic	969	78469	10	201
2021-12-06	Lao People's Democratic Republic	1364	79833	6	207
2021-12-07	Lao People's Democratic Republic	871	80704	3	210
2021-12-08	Lao People's Democratic Republic	1378	82082	4	214
2021-12-09	Lao People's Democratic Republic	1209	83291	5	219
2021-12-10	Lao People's Democratic Republic	1212	84503	5	224
2021-12-11	Lao People's Democratic Republic	1645	86148	7	231
2021-12-12	Lao People's Democratic Republic	1898	88046	5	236
2021-12-13	Lao People's Democratic Republic	1274	89320	11	247
2021-12-14	Lao People's Democratic Republic	1138	90458	3	250
2021-12-15	Lao People's Democratic Republic	1358	91816	0	250
2021-12-16	Lao People's Democratic Republic	1245	93061	6	256
2021-12-17	Lao People's Democratic Republic	1493	94554	6	262
2021-12-18	Lao People's Democratic Republic	1702	96256	4	266
2021-12-19	Lao People's Democratic Republic	1249	97505	2	268
2021-12-20	Lao People's Democratic Republic	1067	98572	5	273
2021-12-21	Lao People's Democratic Republic	824	99396	1	274
2021-12-22	Lao People's Democratic Republic	1128	100524	10	284
2021-12-23	Lao People's Democratic Republic	1341	101865	4	288
2021-12-24	Lao People's Democratic Republic	1471	103336	11	299
2021-12-25	Lao People's Democratic Republic	1037	104373	6	305
2021-12-26	Lao People's Democratic Republic	1007	105380	12	317
2021-12-27	Lao People's Democratic Republic	851	106231	8	325
2021-12-28	Lao People's Democratic Republic	547	106778	3	328
2021-12-29	Lao People's Democratic Republic	962	107740	14	342
2021-12-30	Lao People's Democratic Republic	1042	108782	13	355
2021-12-31	Lao People's Democratic Republic	1272	110054	5	360
2022-01-01	Lao People's Democratic Republic	1006	111060	12	372
2022-01-02	Lao People's Democratic Republic	1023	112083	2	374
2022-01-03	Lao People's Democratic Republic	684	112767	6	380
2022-01-04	Lao People's Democratic Republic	665	113432	11	391
2022-01-05	Lao People's Democratic Republic	519	113951	12	403
2022-01-06	Lao People's Democratic Republic	836	114787	6	409
2022-01-07	Lao People's Democratic Republic	1083	115870	2	411
2022-01-08	Lao People's Democratic Republic	1020	116890	10	421
2022-01-09	Lao People's Democratic Republic	1066	117956	9	430
2022-01-10	Lao People's Democratic Republic	924	118880	7	437
2022-01-11	Lao People's Democratic Republic	641	119521	11	448
2022-01-12	Lao People's Democratic Republic	999	120520	9	457
2022-01-13	Lao People's Democratic Republic	916	121436	7	464
2022-01-14	Lao People's Democratic Republic	805	122241	7	471
2022-01-15	Lao People's Democratic Republic	1052	123293	5	476
2022-01-16	Lao People's Democratic Republic	900	124193	12	488
2022-01-17	Lao People's Democratic Republic	538	124731	7	495
2022-01-18	Lao People's Democratic Republic	602	125333	2	497
2022-01-19	Lao People's Democratic Republic	733	126066	3	500
2022-01-20	Lao People's Democratic Republic	1281	127347	7	507
2022-01-21	Lao People's Democratic Republic	901	128248	1	508
2022-01-22	Lao People's Democratic Republic	676	128924	10	518
2022-01-23	Lao People's Democratic Republic	612	129536	6	524
2022-01-24	Lao People's Democratic Republic	417	129953	2	526
2022-01-25	Lao People's Democratic Republic	340	130293	1	527
2022-01-26	Lao People's Democratic Republic	560	130853	2	529
2022-01-27	Lao People's Democratic Republic	582	131435	4	533
2022-01-28	Lao People's Democratic Republic	695	132130	1	534
2022-01-29	Lao People's Democratic Republic	551	132681	4	538
2022-01-30	Lao People's Democratic Republic	537	133218	0	538
2022-01-31	Lao People's Democratic Republic	306	133524	6	544
2022-02-01	Lao People's Democratic Republic	329	133853	3	547
2022-02-02	Lao People's Democratic Republic	585	134438	4	551
2022-02-03	Lao People's Democratic Republic	463	134901	2	553
2022-02-04	Lao People's Democratic Republic	400	135301	5	558
2022-02-05	Lao People's Democratic Republic	359	135660	4	562
2022-02-06	Lao People's Democratic Republic	488	136148	3	565
2022-02-07	Lao People's Democratic Republic	290	136438	9	574
2022-02-08	Lao People's Democratic Republic	341	136779	0	574
2022-02-09	Lao People's Democratic Republic	324	137103	3	577
2022-02-10	Lao People's Democratic Republic	454	137557	6	583
2022-02-11	Lao People's Democratic Republic	450	138007	1	584
2022-02-12	Lao People's Democratic Republic	424	138431	4	588
2022-02-13	Lao People's Democratic Republic	334	138765	3	591
2022-02-14	Lao People's Democratic Republic	263	139028	3	594
2022-02-15	Lao People's Democratic Republic	214	139242	3	597
2022-02-16	Lao People's Democratic Republic	443	139685	4	601
2022-02-17	Lao People's Democratic Republic	345	140030	1	602
2022-02-18	Lao People's Democratic Republic	323	140353	0	602
2022-02-19	Lao People's Democratic Republic	251	140604	3	605
2022-02-20	Lao People's Democratic Republic	285	140889	3	608
2022-02-21	Lao People's Democratic Republic	194	141083	2	610
2022-02-22	Lao People's Democratic Republic	218	141301	2	612
2022-02-23	Lao People's Democratic Republic	140	141441	1	613
2022-02-24	Lao People's Democratic Republic	253	141694	3	616
2022-02-25	Lao People's Democratic Republic	239	141933	1	617
2022-02-26	Lao People's Democratic Republic	304	142237	2	619
2022-02-27	Lao People's Democratic Republic	237	142474	0	619
2022-02-28	Lao People's Democratic Republic	135	142609	2	621
2022-03-01	Lao People's Democratic Republic	134	142743	0	621
2022-03-02	Lao People's Democratic Republic	224	142967	2	623
2022-03-03	Lao People's Democratic Republic	273	143240	0	623
2022-03-04	Lao People's Democratic Republic	246	143486	3	626
2022-03-05	Lao People's Democratic Republic	224	143710	2	628
2022-03-06	Lao People's Democratic Republic	259	143969	0	628
2022-03-07	Lao People's Democratic Republic	186	144155	1	629
2022-03-08	Lao People's Democratic Republic	165	144320	3	632
2022-03-09	Lao People's Democratic Republic	231	144551	2	634
2022-03-10	Lao People's Democratic Republic	208	144759	1	635
2022-03-11	Lao People's Democratic Republic	335	145094	2	637
2022-03-12	Lao People's Democratic Republic	413	145507	3	640
2022-03-13	Lao People's Democratic Republic	0	145507	0	640
2022-03-14	Lao People's Democratic Republic	821	146328	0	640
2022-03-15	Lao People's Democratic Republic	359	146687	2	642
2022-03-16	Lao People's Democratic Republic	722	147409	1	643
2022-03-17	Lao People's Democratic Republic	848	148257	0	643
2022-03-18	Lao People's Democratic Republic	874	149131	0	643
2022-03-19	Lao People's Democratic Republic	1508	150639	0	643
2022-03-20	Lao People's Democratic Republic	1317	151956	2	645
2022-03-21	Lao People's Democratic Republic	1001	152957	0	645
2022-03-22	Lao People's Democratic Republic	1137	154094	4	649
2022-03-23	Lao People's Democratic Republic	2328	156422	2	651
2022-03-24	Lao People's Democratic Republic	2625	159047	1	652
2022-03-25	Lao People's Democratic Republic	2819	161866	0	652
2022-03-26	Lao People's Democratic Republic	2212	164078	2	654
2022-03-27	Lao People's Democratic Republic	0	164078	6	660
2022-03-28	Lao People's Democratic Republic	3915	167993	1	661
2022-03-29	Lao People's Democratic Republic	1263	169256	0	661
2022-03-30	Lao People's Democratic Republic	2183	171439	2	663
2022-03-31	Lao People's Democratic Republic	2697	174136	1	664
2022-04-01	Lao People's Democratic Republic	2762	176898	1	665
2022-04-02	Lao People's Democratic Republic	2665	179563	4	669
2022-04-03	Lao People's Democratic Republic	2404	181967	4	673
2022-04-04	Lao People's Democratic Republic	1593	183560	6	679
2022-04-05	Lao People's Democratic Republic	1038	184598	3	682
2022-04-06	Lao People's Democratic Republic	2272	186870	0	682
2022-04-07	Lao People's Democratic Republic	2115	188985	2	684
2022-04-08	Lao People's Democratic Republic	2033	191018	3	687
2022-04-09	Lao People's Democratic Republic	1842	192860	3	690
2022-04-10	Lao People's Democratic Republic	1681	194541	2	692
2022-04-11	Lao People's Democratic Republic	924	195465	6	698
2022-04-12	Lao People's Democratic Republic	662	196127	2	700
2022-04-13	Lao People's Democratic Republic	1290	197417	2	702
2022-04-14	Lao People's Democratic Republic	929	198346	5	707
2022-04-15	Lao People's Democratic Republic	662	199008	2	709
2022-04-16	Lao People's Democratic Republic	454	199462	3	712
2022-04-17	Lao People's Democratic Republic	406	199868	2	714
2022-04-18	Lao People's Democratic Republic	322	200190	4	718
2022-04-19	Lao People's Democratic Republic	312	200502	4	722
2022-04-20	Lao People's Democratic Republic	958	201460	5	727
2022-04-21	Lao People's Democratic Republic	1082	202542	3	730
2022-04-22	Lao People's Democratic Republic	1003	203545	0	730
2022-04-23	Lao People's Democratic Republic	729	204274	0	730
2022-04-24	Lao People's Democratic Republic	619	204893	2	732
2022-04-25	Lao People's Democratic Republic	377	205270	0	732
2022-04-26	Lao People's Democratic Republic	229	205499	2	734
2022-04-27	Lao People's Democratic Republic	543	206042	2	736
2022-04-28	Lao People's Democratic Republic	470	206512	1	737
2022-04-29	Lao People's Democratic Republic	369	206881	2	739
2022-04-30	Lao People's Democratic Republic	315	207196	4	743
2022-05-01	Lao People's Democratic Republic	273	207469	1	744
2022-05-02	Lao People's Democratic Republic	139	207608	0	744
2022-05-03	Lao People's Democratic Republic	114	207722	0	744
2022-05-04	Lao People's Democratic Republic	126	207848	2	746
2022-05-05	Lao People's Democratic Republic	290	208138	0	746
2022-05-06	Lao People's Democratic Republic	230	208368	2	748
2022-05-07	Lao People's Democratic Republic	0	208368	0	748
2022-05-08	Lao People's Democratic Republic	167	208535	1	749
2022-05-09	Lao People's Democratic Republic	294	208829	1	750
2022-05-10	Lao People's Democratic Republic	110	208939	1	751
2022-05-11	Lao People's Democratic Republic	89	209028	1	752
2022-05-12	Lao People's Democratic Republic	121	209149	0	752
2022-05-13	Lao People's Democratic Republic	94	209243	0	752
2022-05-14	Lao People's Democratic Republic	78	209321	2	754
2022-05-15	Lao People's Democratic Republic	65	209386	0	754
2022-05-16	Lao People's Democratic Republic	48	209434	0	754
2022-05-17	Lao People's Democratic Republic	0	209434	0	754
2022-05-18	Lao People's Democratic Republic	119	209553	0	754
2022-05-19	Lao People's Democratic Republic	54	209607	0	754
2022-05-20	Lao People's Democratic Republic	51	209658	0	754
2022-05-21	Lao People's Democratic Republic	41	209699	0	754
2022-05-22	Lao People's Democratic Republic	0	209699	0	754
2022-05-23	Lao People's Democratic Republic	29	209728	0	754
2022-05-24	Lao People's Democratic Republic	56	209784	2	756
2022-05-25	Lao People's Democratic Republic	39	209823	0	756
2022-05-26	Lao People's Democratic Republic	38	209861	0	756
2022-05-27	Lao People's Democratic Republic	27	209888	0	756
2022-05-28	Lao People's Democratic Republic	34	209922	0	756
2022-05-29	Lao People's Democratic Republic	28	209950	0	756
2022-05-30	Lao People's Democratic Republic	15	209965	0	756
2022-05-31	Lao People's Democratic Republic	10	209975	0	756
2022-06-01	Lao People's Democratic Republic	14	209989	0	756
2022-06-02	Lao People's Democratic Republic	37	210026	0	756
2022-06-03	Lao People's Democratic Republic	19	210045	0	756
2022-06-04	Lao People's Democratic Republic	16	210061	0	756
2022-06-05	Lao People's Democratic Republic	8	210069	0	756
2022-06-06	Lao People's Democratic Republic	12	210081	0	756
2022-06-07	Lao People's Democratic Republic	2	210083	0	756
2022-06-08	Lao People's Democratic Republic	15	210098	0	756
2022-06-09	Lao People's Democratic Republic	10	210108	0	756
2022-06-10	Lao People's Democratic Republic	21	210129	1	757
2022-06-11	Lao People's Democratic Republic	0	210129	0	757
2022-06-12	Lao People's Democratic Republic	7	210136	0	757
2022-06-13	Lao People's Democratic Republic	11	210147	0	757
2022-06-14	Lao People's Democratic Republic	11	210158	0	757
2022-06-15	Lao People's Democratic Republic	6	210164	0	757
2022-06-16	Lao People's Democratic Republic	9	210173	0	757
2022-06-17	Lao People's Democratic Republic	7	210180	0	757
2022-06-18	Lao People's Democratic Republic	8	210188	0	757
2022-06-19	Lao People's Democratic Republic	0	210188	0	757
2022-06-20	Lao People's Democratic Republic	15	210203	0	757
2022-06-21	Lao People's Democratic Republic	5	210208	0	757
2022-06-22	Lao People's Democratic Republic	6	210214	0	757
2022-06-23	Lao People's Democratic Republic	7	210221	0	757
2022-06-24	Lao People's Democratic Republic	1	210222	0	757
2022-06-25	Lao People's Democratic Republic	11	210233	0	757
2022-06-26	Lao People's Democratic Republic	5	210238	0	757
2022-06-27	Lao People's Democratic Republic	9	210247	0	757
2022-06-28	Lao People's Democratic Republic	4	210251	0	757
2022-06-29	Lao People's Democratic Republic	7	210258	0	757
2022-06-30	Lao People's Democratic Republic	20	210278	0	757
2022-07-01	Lao People's Democratic Republic	0	210278	0	757
2022-07-02	Lao People's Democratic Republic	19	210297	0	757
2022-07-03	Lao People's Democratic Republic	9	210306	0	757
2022-07-04	Lao People's Democratic Republic	1	210307	0	757
2022-07-05	Lao People's Democratic Republic	6	210313	0	757
2022-07-06	Lao People's Democratic Republic	11	210324	0	757
2022-07-07	Lao People's Democratic Republic	7	210331	0	757
2022-07-08	Lao People's Democratic Republic	10	210341	0	757
2022-07-09	Lao People's Democratic Republic	7	210348	0	757
2022-07-10	Lao People's Democratic Republic	13	210361	0	757
2022-07-11	Lao People's Democratic Republic	5	210366	0	757
2022-07-12	Lao People's Democratic Republic	9	210375	0	757
2022-07-13	Lao People's Democratic Republic	11	210386	0	757
2022-07-14	Lao People's Democratic Republic	15	210401	0	757
2022-07-15	Lao People's Democratic Republic	32	210433	0	757
2022-07-16	Lao People's Democratic Republic	29	210462	0	757
2022-07-17	Lao People's Democratic Republic	48	210510	0	757
2022-07-18	Lao People's Democratic Republic	18	210528	0	757
2022-07-19	Lao People's Democratic Republic	18	210546	0	757
2022-07-20	Lao People's Democratic Republic	46	210592	0	757
2022-07-21	Lao People's Democratic Republic	46	210638	0	757
2022-07-22	Lao People's Democratic Republic	38	210676	0	757
2022-07-23	Lao People's Democratic Republic	43	210719	0	757
2022-07-24	Lao People's Democratic Republic	47	210766	0	757
2022-07-25	Lao People's Democratic Republic	23	210789	0	757
2022-07-26	Lao People's Democratic Republic	26	210815	0	757
2022-07-27	Lao People's Democratic Republic	62	210877	0	757
2022-07-28	Lao People's Democratic Republic	86	210963	0	757
2022-07-29	Lao People's Democratic Republic	89	211052	0	757
2022-07-30	Lao People's Democratic Republic	83	211135	0	757
2022-07-31	Lao People's Democratic Republic	57	211192	0	757
2022-08-01	Lao People's Democratic Republic	47	211239	0	757
2022-08-02	Lao People's Democratic Republic	32	211271	0	757
2022-08-03	Lao People's Democratic Republic	104	211375	0	757
2022-08-04	Lao People's Democratic Republic	66	211441	0	757
2022-08-05	Lao People's Democratic Republic	96	211537	0	757
2022-08-06	Lao People's Democratic Republic	106	211643	0	757
2022-08-07	Lao People's Democratic Republic	128	211771	0	757
2022-08-08	Lao People's Democratic Republic	39	211810	0	757
2022-08-09	Lao People's Democratic Republic	32	211842	0	757
2022-08-10	Lao People's Democratic Republic	100	211942	0	757
2022-08-11	Lao People's Democratic Republic	85	212027	0	757
2022-08-12	Lao People's Democratic Republic	97	212124	0	757
2022-08-13	Lao People's Democratic Republic	90	212214	0	757
2022-08-14	Lao People's Democratic Republic	109	212323	0	757
2022-08-15	Lao People's Democratic Republic	33	212356	0	757
2022-08-16	Lao People's Democratic Republic	87	212443	0	757
2022-08-17	Lao People's Democratic Republic	128	212571	0	757
2022-08-18	Lao People's Democratic Republic	190	212761	0	757
2022-08-19	Lao People's Democratic Republic	159	212920	0	757
2022-08-20	Lao People's Democratic Republic	152	213072	0	757
2022-08-21	Lao People's Democratic Republic	85	213157	0	757
2022-08-22	Lao People's Democratic Republic	52	213209	0	757
2022-08-23	Lao People's Democratic Republic	55	213264	0	757
2022-08-24	Lao People's Democratic Republic	106	213370	0	757
2022-08-25	Lao People's Democratic Republic	132	213502	0	757
2022-08-26	Lao People's Democratic Republic	89	213591	0	757
2022-08-27	Lao People's Democratic Republic	100	213691	0	757
2022-08-28	Lao People's Democratic Republic	47	213738	0	757
2022-08-29	Lao People's Democratic Republic	50	213788	0	757
2022-08-30	Lao People's Democratic Republic	36	213824	0	757
2022-08-31	Lao People's Democratic Republic	101	213925	0	757
2022-09-01	Lao People's Democratic Republic	114	214039	0	757
2022-09-02	Lao People's Democratic Republic	130	214169	0	757
2022-09-03	Lao People's Democratic Republic	104	214273	0	757
2022-09-04	Lao People's Democratic Republic	84	214357	0	757
2022-09-05	Lao People's Democratic Republic	50	214407	0	757
2022-09-06	Lao People's Democratic Republic	48	214455	0	757
2022-09-07	Lao People's Democratic Republic	108	214563	0	757
2022-09-08	Lao People's Democratic Republic	86	214649	0	757
2022-09-09	Lao People's Democratic Republic	92	214741	0	757
2022-09-10	Lao People's Democratic Republic	94	214835	0	757
2022-09-11	Lao People's Democratic Republic	62	214897	0	757
2022-09-12	Lao People's Democratic Republic	51	214948	0	757
2022-09-13	Lao People's Democratic Republic	34	214982	0	757
2022-09-14	Lao People's Democratic Republic	82	215064	0	757
2022-09-15	Lao People's Democratic Republic	93	215157	0	757
2022-09-16	Lao People's Democratic Republic	115	215272	0	757
2022-09-17	Lao People's Democratic Republic	50	215322	0	757
2022-09-18	Lao People's Democratic Republic	69	215391	0	757
2022-09-19	Lao People's Democratic Republic	35	215426	0	757
2022-09-20	Lao People's Democratic Republic	22	215448	0	757
2022-09-21	Lao People's Democratic Republic	57	215505	0	757
2022-09-22	Lao People's Democratic Republic	50	215555	0	757
2022-09-23	Lao People's Democratic Republic	60	215615	0	757
2022-09-24	Lao People's Democratic Republic	39	215654	0	757
2022-09-25	Lao People's Democratic Republic	37	215691	0	757
2022-09-26	Lao People's Democratic Republic	23	215714	0	757
2022-09-27	Lao People's Democratic Republic	37	215751	0	757
2022-09-28	Lao People's Democratic Republic	48	215799	0	757
2022-09-29	Lao People's Democratic Republic	22	215821	0	757
2022-09-30	Lao People's Democratic Republic	0	215821	0	757
2022-10-01	Lao People's Democratic Republic	22	215843	0	757
2022-10-02	Lao People's Democratic Republic	17	215860	0	757
2022-10-03	Lao People's Democratic Republic	16	215876	0	757
2022-10-04	Lao People's Democratic Republic	4	215880	0	757
2022-10-05	Lao People's Democratic Republic	29	215909	0	757
2022-10-06	Lao People's Democratic Republic	17	215926	0	757
2022-10-07	Lao People's Democratic Republic	26	215952	0	757
2022-10-08	Lao People's Democratic Republic	19	215971	0	757
2022-10-09	Lao People's Democratic Republic	22	215993	0	757
2022-10-10	Lao People's Democratic Republic	2	215995	0	757
2022-10-11	Lao People's Democratic Republic	7	216002	0	757
2022-10-12	Lao People's Democratic Republic	6	216008	0	757
2022-10-13	Lao People's Democratic Republic	19	216027	0	757
2022-10-14	Lao People's Democratic Republic	20	216047	0	757
2022-10-15	Lao People's Democratic Republic	21	216068	0	757
2022-10-16	Lao People's Democratic Republic	20	216088	0	757
2022-10-17	Lao People's Democratic Republic	10	216098	0	757
2022-10-18	Lao People's Democratic Republic	3	216101	0	757
2022-10-19	Lao People's Democratic Republic	15	216116	0	757
2022-10-20	Lao People's Democratic Republic	29	216145	0	757
2022-10-21	Lao People's Democratic Republic	13	216158	0	757
2022-10-22	Lao People's Democratic Republic	1	216159	0	757
2022-10-23	Lao People's Democratic Republic	14	216173	0	757
2022-10-24	Lao People's Democratic Republic	4	216177	0	757
2022-10-25	Lao People's Democratic Republic	6	216183	0	757
2022-10-26	Lao People's Democratic Republic	15	216198	0	757
2022-10-27	Lao People's Democratic Republic	7	216205	0	757
2022-10-28	Lao People's Democratic Republic	7	216212	0	757
2022-10-29	Lao People's Democratic Republic	11	216223	0	757
2022-10-30	Lao People's Democratic Republic	6	216229	0	757
2022-10-31	Lao People's Democratic Republic	0	216229	0	757
2022-11-01	Lao People's Democratic Republic	7	216236	0	757
2022-11-02	Lao People's Democratic Republic	7	216243	0	757
2022-11-03	Lao People's Democratic Republic	14	216257	0	757
2022-11-04	Lao People's Democratic Republic	3	216260	0	757
2022-11-05	Lao People's Democratic Republic	5	216265	0	757
2022-11-06	Lao People's Democratic Republic	12	216277	0	757
2022-11-07	Lao People's Democratic Republic	4	216281	0	757
2022-11-08	Lao People's Democratic Republic	5	216286	0	757
2022-11-09	Lao People's Democratic Republic	9	216295	0	757
2022-11-10	Lao People's Democratic Republic	8	216303	0	757
2022-11-11	Lao People's Democratic Republic	20	216323	0	757
2022-11-12	Lao People's Democratic Republic	12	216335	0	757
2022-11-13	Lao People's Democratic Republic	20	216355	0	757
2022-11-14	Lao People's Democratic Republic	2	216357	0	757
2022-11-15	Lao People's Democratic Republic	6	216363	0	757
2022-11-16	Lao People's Democratic Republic	18	216381	0	757
2022-11-17	Lao People's Democratic Republic	16	216397	0	757
2022-11-18	Lao People's Democratic Republic	34	216431	0	757
2022-11-19	Lao People's Democratic Republic	13	216444	0	757
2022-11-20	Lao People's Democratic Republic	16	216460	0	757
2022-11-21	Lao People's Democratic Republic	6	216466	0	757
2022-11-22	Lao People's Democratic Republic	2	216468	0	757
2022-11-23	Lao People's Democratic Republic	24	216492	0	757
2022-11-24	Lao People's Democratic Republic	37	216529	0	757
2022-11-25	Lao People's Democratic Republic	25	216554	0	757
2022-11-26	Lao People's Democratic Republic	14	216568	0	757
2022-11-27	Lao People's Democratic Republic	24	216592	0	757
2022-11-28	Lao People's Democratic Republic	19	216611	0	757
2022-11-29	Lao People's Democratic Republic	13	216624	0	757
2022-11-30	Lao People's Democratic Republic	36	216660	0	757
2022-12-01	Lao People's Democratic Republic	33	216693	0	757
2022-12-02	Lao People's Democratic Republic	51	216744	0	757
2022-12-03	Lao People's Democratic Republic	36	216780	0	757
2022-12-04	Lao People's Democratic Republic	30	216810	0	757
2022-12-05	Lao People's Democratic Republic	14	216824	0	757
2022-12-06	Lao People's Democratic Republic	19	216843	0	757
2022-12-07	Lao People's Democratic Republic	76	216919	0	757
2022-12-08	Lao People's Democratic Republic	69	216988	0	757
2022-12-09	Lao People's Democratic Republic	38	217026	0	757
2022-12-10	Lao People's Democratic Republic	73	217099	0	757
2022-12-11	Lao People's Democratic Republic	46	217145	0	757
2022-12-12	Lao People's Democratic Republic	16	217161	0	757
2022-12-13	Lao People's Democratic Republic	76	217237	0	757
2022-12-14	Lao People's Democratic Republic	52	217289	0	757
2022-12-15	Lao People's Democratic Republic	0	217289	0	757
2022-12-16	Lao People's Democratic Republic	43	217332	0	757
2022-12-17	Lao People's Democratic Republic	41	217373	0	757
2022-12-18	Lao People's Democratic Republic	39	217412	0	757
2022-12-19	Lao People's Democratic Republic	18	217430	0	757
2022-12-20	Lao People's Democratic Republic	28	217458	0	757
2022-12-21	Lao People's Democratic Republic	28	217486	0	757
2022-12-22	Lao People's Democratic Republic	40	217526	0	757
2022-12-23	Lao People's Democratic Republic	60	217586	0	757
2022-12-24	Lao People's Democratic Republic	25	217611	0	757
2022-12-25	Lao People's Democratic Republic	31	217642	0	757
2022-12-26	Lao People's Democratic Republic	13	217655	0	757
2022-12-27	Lao People's Democratic Republic	3	217658	0	757
2022-12-28	Lao People's Democratic Republic	43	217701	0	757
2022-12-29	Lao People's Democratic Republic	28	217729	0	757
2022-12-30	Lao People's Democratic Republic	25	217754	0	757
2022-12-31	Lao People's Democratic Republic	22	217776	0	757
2023-01-01	Lao People's Democratic Republic	18	217794	0	757
2023-01-02	Lao People's Democratic Republic	3	217797	0	757
2023-01-03	Lao People's Democratic Republic	4	217801	0	757
2023-01-04	Lao People's Democratic Republic	4	217805	0	757
2023-01-05	Lao People's Democratic Republic	20	217825	0	757
2023-01-06	Lao People's Democratic Republic	10	217835	0	757
2023-01-07	Lao People's Democratic Republic	15	217850	1	758
2023-01-08	Lao People's Democratic Republic	7	217857	0	758
2023-01-09	Lao People's Democratic Republic	6	217863	0	758
2023-01-10	Lao People's Democratic Republic	5	217868	0	758
2023-01-11	Lao People's Democratic Republic	19	217887	0	758
2023-01-12	Lao People's Democratic Republic	14	217901	0	758
2023-01-13	Lao People's Democratic Republic	14	217915	0	758
2023-01-14	Lao People's Democratic Republic	7	217922	0	758
2023-01-15	Lao People's Democratic Republic	5	217927	0	758
2023-01-16	Lao People's Democratic Republic	0	217927	0	758
2023-01-17	Lao People's Democratic Republic	0	217927	0	758
2023-01-18	Lao People's Democratic Republic	7	217934	0	758
2023-01-19	Lao People's Democratic Republic	0	217934	0	758
2023-01-20	Lao People's Democratic Republic	1	217935	0	758
2023-01-21	Lao People's Democratic Republic	6	217941	0	758
2023-01-22	Lao People's Democratic Republic	1	217942	0	758
2023-01-23	Lao People's Democratic Republic	2	217944	0	758
2023-01-24	Lao People's Democratic Republic	0	217944	0	758
2023-01-25	Lao People's Democratic Republic	3	217947	0	758
2023-01-26	Lao People's Democratic Republic	4	217951	0	758
2023-01-27	Lao People's Democratic Republic	8	217959	0	758
2023-01-28	Lao People's Democratic Republic	2	217961	0	758
2023-01-29	Lao People's Democratic Republic	1	217962	0	758
2023-01-30	Lao People's Democratic Republic	0	217962	0	758
2023-01-31	Lao People's Democratic Republic	5	217967	0	758
2023-02-01	Lao People's Democratic Republic	2	217969	0	758
2023-02-02	Lao People's Democratic Republic	4	217973	0	758
2023-02-03	Lao People's Democratic Republic	4	217977	0	758
2023-02-04	Lao People's Democratic Republic	4	217981	0	758
2023-02-05	Lao People's Democratic Republic	6	217987	0	758
2023-02-06	Lao People's Democratic Republic	0	217987	0	758
2023-02-07	Lao People's Democratic Republic	3	217990	0	758
2023-02-08	Lao People's Democratic Republic	0	217990	0	758
2023-02-09	Lao People's Democratic Republic	2	217992	0	758
2023-02-10	Lao People's Democratic Republic	4	217996	0	758
2023-02-11	Lao People's Democratic Republic	1	217997	0	758
2023-02-12	Lao People's Democratic Republic	0	217997	0	758
2023-02-13	Lao People's Democratic Republic	1	217998	0	758
2023-02-14	Lao People's Democratic Republic	1	217999	0	758
2023-02-15	Lao People's Democratic Republic	1	218000	0	758
2023-02-16	Lao People's Democratic Republic	1	218001	0	758
2023-02-17	Lao People's Democratic Republic	5	218006	0	758
2023-02-18	Lao People's Democratic Republic	0	218006	0	758
2023-02-19	Lao People's Democratic Republic	0	218006	0	758
2023-02-20	Lao People's Democratic Republic	3	218009	0	758
2023-02-21	Lao People's Democratic Republic	0	218009	0	758
2020-01-03	Latvia	0	0	0	0
2020-01-04	Latvia	0	0	0	0
2020-01-05	Latvia	0	0	0	0
2020-01-06	Latvia	0	0	0	0
2020-01-07	Latvia	0	0	0	0
2020-01-08	Latvia	0	0	0	0
2020-01-09	Latvia	0	0	0	0
2020-01-10	Latvia	0	0	0	0
2020-01-11	Latvia	0	0	0	0
2020-01-12	Latvia	0	0	0	0
2020-01-13	Latvia	0	0	0	0
2020-01-14	Latvia	0	0	0	0
2020-01-15	Latvia	0	0	0	0
2020-01-16	Latvia	0	0	0	0
2020-01-17	Latvia	0	0	0	0
2020-01-18	Latvia	0	0	0	0
2020-01-19	Latvia	0	0	0	0
2020-01-20	Latvia	0	0	0	0
2020-01-21	Latvia	0	0	0	0
2020-01-22	Latvia	0	0	0	0
2020-01-23	Latvia	0	0	0	0
2020-01-24	Latvia	0	0	0	0
2020-01-25	Latvia	0	0	0	0
2020-01-26	Latvia	0	0	0	0
2020-01-27	Latvia	0	0	0	0
2020-01-28	Latvia	0	0	0	0
2020-01-29	Latvia	0	0	0	0
2020-01-30	Latvia	0	0	0	0
2020-01-31	Latvia	0	0	0	0
2020-02-01	Latvia	0	0	0	0
2020-02-02	Latvia	0	0	0	0
2020-02-03	Latvia	0	0	0	0
2020-02-04	Latvia	0	0	0	0
2020-02-05	Latvia	0	0	0	0
2020-02-06	Latvia	0	0	0	0
2020-02-07	Latvia	0	0	0	0
2020-02-08	Latvia	0	0	0	0
2020-02-09	Latvia	0	0	0	0
2020-02-10	Latvia	0	0	0	0
2020-02-11	Latvia	0	0	0	0
2020-02-12	Latvia	0	0	0	0
2020-02-13	Latvia	0	0	0	0
2020-02-14	Latvia	0	0	0	0
2020-02-15	Latvia	0	0	0	0
2020-02-16	Latvia	0	0	0	0
2020-02-17	Latvia	0	0	0	0
2020-02-18	Latvia	0	0	0	0
2020-02-19	Latvia	0	0	0	0
2020-02-20	Latvia	0	0	0	0
2020-02-21	Latvia	0	0	0	0
2020-02-22	Latvia	0	0	0	0
2020-02-23	Latvia	0	0	0	0
2020-02-24	Latvia	0	0	0	0
2020-02-25	Latvia	0	0	0	0
2020-02-26	Latvia	0	0	0	0
2020-02-27	Latvia	0	0	0	0
2020-02-28	Latvia	0	0	0	0
2020-02-29	Latvia	0	0	0	0
2020-03-01	Latvia	0	0	0	0
2020-03-02	Latvia	1	1	0	0
2020-03-03	Latvia	0	1	0	0
2020-03-04	Latvia	0	1	0	0
2020-03-05	Latvia	0	1	0	0
2020-03-06	Latvia	0	1	0	0
2020-03-07	Latvia	0	1	0	0
2020-03-08	Latvia	2	3	0	0
2020-03-09	Latvia	3	6	0	0
2020-03-10	Latvia	2	8	0	0
2020-03-11	Latvia	2	10	0	0
2020-03-12	Latvia	6	16	0	0
2020-03-13	Latvia	1	17	0	0
2020-03-14	Latvia	9	26	0	0
2020-03-15	Latvia	4	30	0	0
2020-03-16	Latvia	4	34	0	0
2020-03-17	Latvia	26	60	0	0
2020-03-18	Latvia	11	71	0	0
2020-03-19	Latvia	15	86	0	0
2020-03-20	Latvia	23	109	0	0
2020-03-21	Latvia	12	121	0	0
2020-03-22	Latvia	15	136	0	0
2020-03-23	Latvia	44	180	0	0
2020-03-24	Latvia	17	197	0	0
2020-03-25	Latvia	24	221	0	0
2020-03-26	Latvia	23	244	0	0
2020-03-27	Latvia	36	280	0	0
2020-03-28	Latvia	25	305	0	0
2020-03-29	Latvia	42	347	0	0
2020-03-30	Latvia	29	376	0	0
2020-03-31	Latvia	22	398	0	0
2020-04-01	Latvia	48	446	0	0
2020-04-02	Latvia	12	458	0	0
2020-04-03	Latvia	35	493	1	1
2020-04-04	Latvia	16	509	1	2
2020-04-05	Latvia	24	533	0	2
2020-04-06	Latvia	9	542	1	3
2020-04-07	Latvia	6	548	0	3
2020-04-08	Latvia	29	577	0	3
2020-04-09	Latvia	12	589	1	4
2020-04-10	Latvia	23	612	0	4
2020-04-11	Latvia	18	630	2	6
2020-04-12	Latvia	21	651	1	7
2020-04-13	Latvia	2	653	0	7
2020-04-14	Latvia	4	657	0	7
2020-04-15	Latvia	9	666	0	7
2020-04-16	Latvia	9	675	0	7
2020-04-17	Latvia	7	682	1	8
2020-04-18	Latvia	30	712	0	8
2020-04-19	Latvia	15	727	0	8
2020-04-20	Latvia	12	739	0	8
2020-04-21	Latvia	9	748	3	11
2020-04-22	Latvia	13	761	0	11
2020-04-23	Latvia	17	778	0	11
2020-04-24	Latvia	6	784	1	12
2020-04-25	Latvia	20	804	0	12
2020-04-26	Latvia	8	812	1	13
2020-04-27	Latvia	6	818	0	13
2020-04-28	Latvia	18	836	2	15
2020-04-29	Latvia	13	849	0	15
2020-04-30	Latvia	9	858	1	16
2020-05-01	Latvia	12	870	0	16
2020-05-02	Latvia	1	871	1	17
2020-05-03	Latvia	8	879	0	17
2020-05-04	Latvia	17	896	1	18
2020-05-05	Latvia	0	896	0	18
2020-05-06	Latvia	4	900	0	18
2020-05-07	Latvia	9	909	0	18
2020-05-08	Latvia	19	928	0	18
2020-05-09	Latvia	2	930	0	18
2020-05-10	Latvia	9	939	0	18
2020-05-11	Latvia	7	946	0	18
2020-05-12	Latvia	4	950	1	19
2020-05-13	Latvia	1	951	0	19
2020-05-14	Latvia	11	962	0	19
2020-05-15	Latvia	8	970	0	19
2020-05-16	Latvia	27	997	0	19
2020-05-17	Latvia	11	1008	1	20
2020-05-18	Latvia	1	1009	1	21
2020-05-19	Latvia	3	1012	0	21
2020-05-20	Latvia	4	1016	0	21
2020-05-21	Latvia	9	1025	1	22
2020-05-22	Latvia	5	1030	0	22
2020-05-23	Latvia	16	1046	0	22
2020-05-24	Latvia	1	1047	1	23
2020-05-25	Latvia	2	1049	0	23
2020-05-26	Latvia	4	1053	0	23
2020-05-27	Latvia	4	1057	1	24
2020-05-28	Latvia	4	1061	0	24
2020-05-29	Latvia	3	1064	0	24
2020-05-30	Latvia	1	1065	0	24
2020-05-31	Latvia	1	1066	1	25
2020-06-01	Latvia	0	1066	0	25
2020-06-02	Latvia	5	1071	0	25
2020-06-03	Latvia	8	1079	0	25
2020-06-04	Latvia	3	1082	0	25
2020-06-05	Latvia	3	1085	0	25
2020-06-06	Latvia	1	1086	0	25
2020-06-07	Latvia	2	1088	0	25
2020-06-08	Latvia	0	1088	1	26
2020-06-09	Latvia	1	1089	0	26
2020-06-10	Latvia	3	1092	0	26
2020-06-11	Latvia	2	1094	0	26
2020-06-12	Latvia	2	1096	2	28
2020-06-13	Latvia	1	1097	0	28
2020-06-14	Latvia	0	1097	0	28
2020-06-15	Latvia	0	1097	0	28
2020-06-16	Latvia	1	1098	2	30
2020-06-17	Latvia	6	1104	0	30
2020-06-18	Latvia	4	1108	0	30
2020-06-19	Latvia	2	1110	0	30
2020-06-20	Latvia	1	1111	0	30
2020-06-21	Latvia	0	1111	0	30
2020-06-22	Latvia	0	1111	0	30
2020-06-23	Latvia	0	1111	0	30
2020-06-24	Latvia	0	1111	0	30
2020-06-25	Latvia	0	1111	0	30
2020-06-26	Latvia	1	1112	0	30
2020-06-27	Latvia	3	1115	0	30
2020-06-28	Latvia	1	1116	0	30
2020-06-29	Latvia	1	1117	0	30
2020-06-30	Latvia	1	1118	0	30
2020-07-01	Latvia	3	1121	0	30
2020-07-02	Latvia	1	1122	0	30
2020-07-03	Latvia	0	1122	0	30
2020-07-04	Latvia	1	1123	0	30
2020-07-05	Latvia	1	1124	0	30
2020-07-06	Latvia	3	1127	0	30
2020-07-07	Latvia	7	1134	0	30
2020-07-08	Latvia	7	1141	0	30
2020-07-09	Latvia	13	1154	0	30
2020-07-10	Latvia	11	1165	0	30
2020-07-11	Latvia	8	1173	0	30
2020-07-12	Latvia	0	1173	0	30
2020-07-13	Latvia	1	1174	1	31
2020-07-14	Latvia	0	1174	0	31
2020-07-15	Latvia	4	1178	0	31
2020-07-16	Latvia	1	1179	0	31
2020-07-17	Latvia	6	1185	0	31
2020-07-18	Latvia	4	1189	0	31
2020-07-19	Latvia	3	1192	0	31
2020-07-20	Latvia	0	1192	0	31
2020-07-21	Latvia	1	1193	0	31
2020-07-22	Latvia	4	1197	0	31
2020-07-23	Latvia	6	1203	0	31
2020-07-24	Latvia	2	1205	0	31
2020-07-25	Latvia	1	1206	0	31
2020-07-26	Latvia	13	1219	0	31
2020-07-27	Latvia	0	1219	0	31
2020-07-28	Latvia	1	1220	0	31
2020-07-29	Latvia	4	1224	1	32
2020-07-30	Latvia	4	1228	0	32
2020-07-31	Latvia	3	1231	0	32
2020-08-01	Latvia	7	1238	0	32
2020-08-02	Latvia	5	1243	0	32
2020-08-03	Latvia	3	1246	0	32
2020-08-04	Latvia	3	1249	0	32
2020-08-05	Latvia	8	1257	0	32
2020-08-06	Latvia	18	1275	0	32
2020-08-07	Latvia	6	1281	0	32
2020-08-08	Latvia	7	1288	0	32
2020-08-09	Latvia	2	1290	0	32
2020-08-10	Latvia	0	1290	0	32
2020-08-11	Latvia	3	1293	0	32
2020-08-12	Latvia	10	1303	0	32
2020-08-13	Latvia	4	1307	0	32
2020-08-14	Latvia	1	1308	0	32
2020-08-15	Latvia	7	1315	0	32
2020-08-16	Latvia	7	1322	0	32
2020-08-17	Latvia	1	1323	1	33
2020-08-18	Latvia	0	1323	0	33
2020-08-19	Latvia	3	1326	0	33
2020-08-20	Latvia	1	1327	0	33
2020-08-21	Latvia	3	1330	0	33
2020-08-22	Latvia	3	1333	0	33
2020-08-23	Latvia	4	1337	0	33
2020-08-24	Latvia	0	1337	0	33
2020-08-25	Latvia	5	1342	0	33
2020-08-26	Latvia	18	1360	1	34
2020-08-27	Latvia	6	1366	0	34
2020-08-28	Latvia	9	1375	0	34
2020-08-29	Latvia	6	1381	0	34
2020-08-30	Latvia	12	1393	0	34
2020-08-31	Latvia	3	1396	0	34
2020-09-01	Latvia	8	1404	0	34
2020-09-02	Latvia	2	1406	0	34
2020-09-03	Latvia	4	1410	1	35
2020-09-04	Latvia	6	1416	0	35
2020-09-05	Latvia	9	1425	0	35
2020-09-06	Latvia	3	1428	0	35
2020-09-07	Latvia	1	1429	0	35
2020-09-08	Latvia	3	1432	0	35
2020-09-09	Latvia	11	1443	0	35
2020-09-10	Latvia	5	1448	0	35
2020-09-11	Latvia	11	1459	0	35
2020-09-12	Latvia	5	1464	0	35
2020-09-13	Latvia	10	1474	0	35
2020-09-14	Latvia	3	1477	0	35
2020-09-15	Latvia	5	1482	0	35
2020-09-16	Latvia	4	1486	0	35
2020-09-17	Latvia	8	1494	1	36
2020-09-18	Latvia	4	1498	0	36
2020-09-19	Latvia	17	1515	0	36
2020-09-20	Latvia	10	1525	0	36
2020-09-21	Latvia	1	1526	0	36
2020-09-22	Latvia	34	1560	0	36
2020-09-23	Latvia	12	1572	0	36
2020-09-24	Latvia	22	1594	0	36
2020-09-25	Latvia	31	1625	0	36
2020-09-26	Latvia	29	1654	0	36
2020-09-27	Latvia	22	1676	0	36
2020-09-28	Latvia	21	1697	0	36
2020-09-29	Latvia	32	1729	1	37
2020-09-30	Latvia	95	1824	0	37
2020-10-01	Latvia	44	1868	0	37
2020-10-02	Latvia	77	1945	1	38
2020-10-03	Latvia	74	2019	0	38
2020-10-04	Latvia	67	2086	0	38
2020-10-05	Latvia	40	2126	1	39
2020-10-06	Latvia	68	2194	0	39
2020-10-07	Latvia	67	2261	1	40
2020-10-08	Latvia	109	2370	0	40
2020-10-09	Latvia	137	2507	0	40
2020-10-10	Latvia	89	2596	0	40
2020-10-11	Latvia	74	2670	0	40
2020-10-12	Latvia	95	2765	0	40
2020-10-13	Latvia	75	2840	1	41
2020-10-14	Latvia	102	2942	0	41
2020-10-15	Latvia	114	3056	0	41
2020-10-16	Latvia	148	3204	1	42
2020-10-17	Latvia	188	3392	1	43
2020-10-18	Latvia	58	3450	1	44
2020-10-19	Latvia	44	3494	0	44
2020-10-20	Latvia	115	3609	3	47
2020-10-21	Latvia	188	3797	0	47
2020-10-22	Latvia	161	3958	2	49
2020-10-23	Latvia	250	4208	1	50
2020-10-24	Latvia	259	4467	4	54
2020-10-25	Latvia	211	4678	2	56
2020-10-26	Latvia	79	4757	4	60
2020-10-27	Latvia	136	4893	3	63
2020-10-28	Latvia	251	5144	0	63
2020-10-29	Latvia	251	5395	1	64
2020-10-30	Latvia	284	5679	5	69
2020-10-31	Latvia	215	5894	2	71
2020-11-01	Latvia	242	6136	3	74
2020-11-02	Latvia	132	6268	3	77
2020-11-03	Latvia	171	6439	2	79
2020-11-04	Latvia	313	6752	6	85
2020-11-05	Latvia	367	7119	3	88
2020-11-06	Latvia	357	7476	7	95
2020-11-07	Latvia	404	7880	1	96
2020-11-08	Latvia	215	8095	3	99
2020-11-09	Latvia	92	8187	2	101
2020-11-10	Latvia	208	8395	2	103
2020-11-11	Latvia	453	8848	2	105
2020-11-12	Latvia	533	9381	2	107
2020-11-13	Latvia	455	9836	9	116
2020-11-14	Latvia	395	10231	5	121
2020-11-15	Latvia	316	10547	2	123
2020-11-16	Latvia	89	10636	3	126
2020-11-17	Latvia	278	10914	6	132
2020-11-18	Latvia	442	11356	5	137
2020-11-19	Latvia	366	11722	4	141
2020-11-20	Latvia	380	12102	5	146
2020-11-21	Latvia	642	12744	7	153
2020-11-22	Latvia	376	13120	0	153
2020-11-23	Latvia	116	13236	9	162
2020-11-24	Latvia	457	13693	13	175
2020-11-25	Latvia	580	14273	9	184
2020-11-26	Latvia	898	15171	4	188
2020-11-27	Latvia	637	15808	2	190
2020-11-28	Latvia	753	16561	3	193
2020-11-29	Latvia	414	16975	4	197
2020-11-30	Latvia	100	17075	9	206
2020-12-01	Latvia	612	17687	4	210
2020-12-02	Latvia	690	18377	14	224
2020-12-03	Latvia	930	19307	11	235
2020-12-04	Latvia	686	19993	7	242
2020-12-05	Latvia	794	20787	11	253
2020-12-06	Latvia	526	21313	9	262
2020-12-07	Latvia	207	21520	10	272
2020-12-08	Latvia	584	22104	16	288
2020-12-09	Latvia	712	22816	5	293
2020-12-10	Latvia	890	23706	11	304
2020-12-11	Latvia	680	24386	15	319
2020-12-12	Latvia	660	25046	5	324
2020-12-13	Latvia	629	25675	25	349
2020-12-14	Latvia	210	25885	3	352
2020-12-15	Latvia	587	26472	5	357
2020-12-16	Latvia	1023	27495	25	382
2020-12-17	Latvia	1040	28535	12	394
2020-12-18	Latvia	892	29427	15	409
2020-12-19	Latvia	870	30297	18	427
2020-12-20	Latvia	643	30940	12	439
2020-12-21	Latvia	395	31335	4	443
2020-12-22	Latvia	1004	32339	16	459
2020-12-23	Latvia	1145	33484	20	479
2020-12-24	Latvia	1270	34754	7	486
2020-12-25	Latvia	666	35420	16	502
2020-12-26	Latvia	399	35819	13	515
2020-12-27	Latvia	511	36330	44	559
2020-12-28	Latvia	508	36838	19	578
2020-12-29	Latvia	838	37676	25	603
2020-12-30	Latvia	1367	39043	23	626
2020-12-31	Latvia	1861	40904	9	635
2021-01-01	Latvia	711	41615	9	644
2021-01-02	Latvia	314	41929	24	668
2021-01-03	Latvia	568	42497	12	680
2021-01-04	Latvia	621	43118	12	692
2021-01-05	Latvia	824	43942	30	722
2021-01-06	Latvia	1229	45171	32	754
2021-01-07	Latvia	1374	46545	36	790
2021-01-08	Latvia	1237	47782	11	801
2021-01-09	Latvia	1170	48952	17	818
2021-01-10	Latvia	616	49568	31	849
2021-01-11	Latvia	331	49899	15	864
2021-01-12	Latvia	878	50777	18	882
2021-01-13	Latvia	1255	52032	27	909
2021-01-14	Latvia	950	52982	11	920
2021-01-15	Latvia	1084	54066	15	935
2021-01-16	Latvia	1031	55097	26	961
2021-01-17	Latvia	567	55664	17	978
2021-01-18	Latvia	244	55908	5	983
2021-01-19	Latvia	812	56720	29	1012
2021-01-20	Latvia	1088	57808	20	1032
2021-01-21	Latvia	902	58710	25	1057
2021-01-22	Latvia	876	59586	19	1076
2021-01-23	Latvia	910	60496	21	1097
2021-01-24	Latvia	512	61008	14	1111
2021-01-25	Latvia	223	61231	3	1114
2021-01-26	Latvia	693	61924	12	1126
2021-01-27	Latvia	1103	63027	12	1138
2021-01-28	Latvia	965	63992	10	1148
2021-01-29	Latvia	931	64923	18	1166
2021-01-30	Latvia	785	65708	14	1180
2021-01-31	Latvia	533	66241	15	1195
2021-02-01	Latvia	411	66652	7	1202
2021-02-02	Latvia	775	67427	17	1219
2021-02-03	Latvia	1231	68658	31	1250
2021-02-04	Latvia	742	69400	31	1281
2021-02-05	Latvia	876	70276	28	1309
2021-02-06	Latvia	1044	71320	18	1327
2021-02-07	Latvia	480	71800	12	1339
2021-02-08	Latvia	288	72088	8	1347
2021-02-09	Latvia	781	72869	16	1363
2021-02-10	Latvia	990	73859	32	1395
2021-02-11	Latvia	842	74701	21	1416
2021-02-12	Latvia	808	75509	15	1431
2021-02-13	Latvia	773	76282	12	1443
2021-02-14	Latvia	424	76706	8	1451
2021-02-15	Latvia	278	76984	17	1468
2021-02-16	Latvia	713	77697	18	1486
2021-02-17	Latvia	946	78643	22	1508
2021-02-18	Latvia	708	79351	13	1521
2021-02-19	Latvia	689	80040	12	1533
2021-02-20	Latvia	1069	81109	5	1538
2021-02-21	Latvia	410	81519	4	1542
2021-02-22	Latvia	274	81793	4	1546
2021-02-23	Latvia	669	82462	24	1570
2021-02-24	Latvia	983	83445	17	1587
2021-02-25	Latvia	813	84258	6	1593
2021-02-26	Latvia	725	84983	8	1601
2021-02-27	Latvia	827	85810	13	1614
2021-02-28	Latvia	376	86186	4	1618
2021-03-01	Latvia	272	86458	3	1621
2021-03-02	Latvia	645	87103	17	1638
2021-03-03	Latvia	919	88022	16	1654
2021-03-04	Latvia	646	88668	12	1666
2021-03-05	Latvia	746	89414	14	1680
2021-03-06	Latvia	595	90009	7	1687
2021-03-07	Latvia	322	90331	8	1695
2021-03-08	Latvia	194	90525	4	1699
2021-03-09	Latvia	472	90997	6	1705
2021-03-10	Latvia	639	91636	21	1726
2021-03-11	Latvia	638	92274	11	1737
2021-03-12	Latvia	632	92906	9	1746
2021-03-13	Latvia	578	93484	11	1757
2021-03-14	Latvia	297	93781	10	1767
2021-03-15	Latvia	178	93959	2	1769
2021-03-16	Latvia	643	94602	8	1777
2021-03-17	Latvia	818	95420	12	1789
2021-03-18	Latvia	482	95902	12	1801
2021-03-19	Latvia	622	96524	10	1811
2021-03-20	Latvia	625	97149	10	1821
2021-03-21	Latvia	260	97409	5	1826
2021-03-22	Latvia	177	97586	2	1828
2021-03-23	Latvia	508	98094	12	1840
2021-03-24	Latvia	776	98870	11	1851
2021-03-25	Latvia	606	99476	13	1864
2021-03-26	Latvia	638	100114	3	1867
2021-03-27	Latvia	602	100716	5	1872
2021-03-28	Latvia	324	101040	6	1878
2021-03-29	Latvia	167	101207	5	1883
2021-03-30	Latvia	526	101733	10	1893
2021-03-31	Latvia	630	102363	6	1899
2021-04-01	Latvia	638	103001	14	1913
2021-04-02	Latvia	587	103588	9	1922
2021-04-03	Latvia	279	103867	1	1923
2021-04-04	Latvia	238	104105	8	1931
2021-04-05	Latvia	119	104224	3	1934
2021-04-06	Latvia	309	104533	3	1937
2021-04-07	Latvia	643	105176	9	1946
2021-04-08	Latvia	740	105916	17	1963
2021-04-09	Latvia	658	106574	18	1981
2021-04-10	Latvia	666	107240	5	1986
2021-04-11	Latvia	368	107608	0	1986
2021-04-12	Latvia	210	107818	4	1990
2021-04-13	Latvia	537	108355	12	2002
2021-04-14	Latvia	733	109088	17	2019
2021-04-15	Latvia	643	109731	11	2030
2021-04-16	Latvia	612	110343	12	2042
2021-04-17	Latvia	654	110997	6	2048
2021-04-18	Latvia	337	111334	5	2053
2021-04-19	Latvia	202	111536	3	2056
2021-04-20	Latvia	688	112224	15	2071
2021-04-21	Latvia	759	112983	8	2079
2021-04-22	Latvia	578	113561	9	2088
2021-04-23	Latvia	683	114244	6	2094
2021-04-24	Latvia	711	114955	7	2101
2021-04-25	Latvia	361	115316	1	2102
2021-04-26	Latvia	220	115536	4	2106
2021-04-27	Latvia	596	116132	4	2110
2021-04-28	Latvia	967	117099	8	2118
2021-04-29	Latvia	696	117795	7	2125
2021-04-30	Latvia	763	118558	6	2131
2021-05-01	Latvia	812	119370	8	2139
2021-05-02	Latvia	380	119750	5	2144
2021-05-03	Latvia	203	119953	10	2154
2021-05-04	Latvia	425	120378	5	2159
2021-05-05	Latvia	358	120736	7	2166
2021-05-06	Latvia	773	121509	12	2178
2021-05-07	Latvia	1036	122545	19	2197
2021-05-08	Latvia	786	123331	11	2208
2021-05-09	Latvia	632	123963	4	2212
2021-05-10	Latvia	338	124301	1	2213
2021-05-11	Latvia	659	124960	4	2217
2021-05-12	Latvia	729	125689	6	2223
2021-05-13	Latvia	698	126387	17	2240
2021-05-14	Latvia	666	127053	8	2248
2021-05-15	Latvia	544	127597	9	2257
2021-05-16	Latvia	381	127978	9	2266
2021-05-17	Latvia	147	128125	3	2269
2021-05-18	Latvia	563	128688	11	2280
2021-05-19	Latvia	609	129297	18	2298
2021-05-20	Latvia	497	129794	3	2301
2021-05-21	Latvia	477	130271	8	2309
2021-05-22	Latvia	441	130712	14	2323
2021-05-23	Latvia	233	130945	3	2326
2021-05-24	Latvia	134	131079	2	2328
2021-05-25	Latvia	435	131514	14	2342
2021-05-26	Latvia	396	131910	6	2348
2021-05-27	Latvia	348	132258	7	2355
2021-05-28	Latvia	354	132612	4	2359
2021-05-29	Latvia	306	132918	11	2370
2021-05-30	Latvia	180	133098	0	2370
2021-05-31	Latvia	101	133199	6	2376
2021-06-01	Latvia	319	133518	3	2379
2021-06-02	Latvia	348	133866	7	2386
2021-06-03	Latvia	296	134162	6	2392
2021-06-04	Latvia	259	134421	10	2402
2021-06-05	Latvia	256	134677	5	2407
2021-06-06	Latvia	135	134812	6	2413
2021-06-07	Latvia	76	134888	0	2413
2021-06-08	Latvia	256	135144	10	2423
2021-06-09	Latvia	244	135388	5	2428
2021-06-10	Latvia	196	135584	15	2443
2021-06-11	Latvia	178	135762	6	2449
2021-06-12	Latvia	178	135940	2	2451
2021-06-13	Latvia	90	136030	5	2456
2021-06-14	Latvia	74	136104	0	2456
2021-06-15	Latvia	143	136247	8	2464
2021-06-16	Latvia	156	136403	11	2475
2021-06-17	Latvia	141	136544	7	2482
2021-06-18	Latvia	108	136652	3	2485
2021-06-19	Latvia	84	136736	8	2493
2021-06-20	Latvia	74	136810	3	2496
2021-06-21	Latvia	40	136850	0	2496
2021-06-22	Latvia	125	136975	1	2497
2021-06-23	Latvia	102	137077	0	2497
2021-06-24	Latvia	33	137110	3	2500
2021-06-25	Latvia	20	137130	1	2501
2021-06-26	Latvia	39	137169	2	2503
2021-06-27	Latvia	41	137210	0	2503
2021-06-28	Latvia	30	137240	0	2503
2021-06-29	Latvia	89	137329	5	2508
2021-06-30	Latvia	100	137429	5	2513
2021-07-01	Latvia	71	137500	7	2520
2021-07-02	Latvia	40	137540	6	2526
2021-07-03	Latvia	60	137600	0	2526
2021-07-04	Latvia	31	137631	2	2528
2021-07-05	Latvia	22	137653	0	2528
2021-07-06	Latvia	46	137699	3	2531
2021-07-07	Latvia	48	137747	3	2534
2021-07-08	Latvia	50	137797	1	2535
2021-07-09	Latvia	34	137831	1	2536
2021-07-10	Latvia	32	137863	0	2536
2021-07-11	Latvia	36	137899	0	2536
2021-07-12	Latvia	18	137917	0	2536
2021-07-13	Latvia	53	137970	2	2538
2021-07-14	Latvia	34	138004	2	2540
2021-07-15	Latvia	37	138041	1	2541
2021-07-16	Latvia	46	138087	0	2541
2021-07-17	Latvia	39	138126	1	2542
2021-07-18	Latvia	33	138159	0	2542
2021-07-19	Latvia	25	138184	1	2543
2021-07-20	Latvia	54	138238	4	2547
2021-07-21	Latvia	62	138300	2	2549
2021-07-22	Latvia	44	138344	0	2549
2021-07-23	Latvia	38	138382	0	2549
2021-07-24	Latvia	43	138425	1	2550
2021-07-25	Latvia	56	138481	0	2550
2021-07-26	Latvia	23	138504	0	2550
2021-07-27	Latvia	68	138572	2	2552
2021-07-28	Latvia	78	138650	2	2554
2021-07-29	Latvia	67	138717	0	2554
2021-07-30	Latvia	82	138799	2	2556
2021-07-31	Latvia	64	138863	0	2556
2021-08-01	Latvia	36	138899	0	2556
2021-08-02	Latvia	26	138925	0	2556
2021-08-03	Latvia	112	139037	0	2556
2021-08-04	Latvia	97	139134	2	2558
2021-08-05	Latvia	70	139204	0	2558
2021-08-06	Latvia	80	139284	1	2559
2021-08-07	Latvia	63	139347	0	2559
2021-08-08	Latvia	74	139421	0	2559
2021-08-09	Latvia	41	139462	0	2559
2021-08-10	Latvia	125	139587	2	2561
2021-08-11	Latvia	120	139707	0	2561
2021-08-12	Latvia	107	139814	0	2561
2021-08-13	Latvia	127	139941	0	2561
2021-08-14	Latvia	108	140049	0	2561
2021-08-15	Latvia	73	140122	0	2561
2021-08-16	Latvia	49	140171	2	2563
2021-08-17	Latvia	154	140325	2	2565
2021-08-18	Latvia	180	140505	1	2566
2021-08-19	Latvia	146	140651	1	2567
2021-08-20	Latvia	133	140784	1	2568
2021-08-21	Latvia	160	140944	0	2568
2021-08-22	Latvia	101	141045	1	2569
2021-08-23	Latvia	73	141118	0	2569
2021-08-24	Latvia	169	141287	0	2569
2021-08-25	Latvia	249	141536	1	2570
2021-08-26	Latvia	150	141686	1	2571
2021-08-27	Latvia	181	141867	2	2573
2021-08-28	Latvia	256	142123	0	2573
2021-08-29	Latvia	196	142319	0	2573
2021-08-30	Latvia	81	142400	0	2573
2021-08-31	Latvia	237	142637	5	2578
2021-09-01	Latvia	469	143106	1	2579
2021-09-02	Latvia	340	143446	1	2580
2021-09-03	Latvia	354	143800	4	2584
2021-09-04	Latvia	360	144160	0	2584
2021-09-05	Latvia	358	144518	1	2585
2021-09-06	Latvia	114	144632	3	2588
2021-09-07	Latvia	311	144943	4	2592
2021-09-08	Latvia	459	145402	3	2595
2021-09-09	Latvia	490	145892	3	2598
2021-09-10	Latvia	489	146381	4	2602
2021-09-11	Latvia	419	146800	5	2607
2021-09-12	Latvia	393	147193	2	2609
2021-09-13	Latvia	135	147328	4	2613
2021-09-14	Latvia	460	147788	8	2621
2021-09-15	Latvia	697	148485	7	2628
2021-09-16	Latvia	596	149081	4	2632
2021-09-17	Latvia	533	149614	3	2635
2021-09-18	Latvia	542	150156	5	2640
2021-09-19	Latvia	404	150560	0	2640
2021-09-20	Latvia	189	150749	5	2645
2021-09-21	Latvia	494	151243	13	2658
2021-09-22	Latvia	674	151917	7	2665
2021-09-23	Latvia	776	152693	4	2669
2021-09-24	Latvia	710	153403	6	2675
2021-09-25	Latvia	816	154219	7	2682
2021-09-26	Latvia	567	154786	2	2684
2021-09-27	Latvia	290	155076	5	2689
2021-09-28	Latvia	804	155880	11	2700
2021-09-29	Latvia	1203	157083	6	2706
2021-09-30	Latvia	1208	158291	11	2717
2021-10-01	Latvia	1127	159418	4	2721
2021-10-02	Latvia	1190	160608	10	2731
2021-10-03	Latvia	1033	161641	10	2741
2021-10-04	Latvia	479	162120	2	2743
2021-10-05	Latvia	1010	163130	14	2757
2021-10-06	Latvia	1671	164801	16	2773
2021-10-07	Latvia	1752	166553	10	2783
2021-10-08	Latvia	1695	168248	4	2787
2021-10-09	Latvia	1669	169917	7	2794
2021-10-10	Latvia	1359	171276	4	2798
2021-10-11	Latvia	1002	172278	2	2800
2021-10-12	Latvia	1376	173654	18	2818
2021-10-13	Latvia	2236	175890	17	2835
2021-10-14	Latvia	2408	178298	21	2856
2021-10-15	Latvia	2142	180440	12	2868
2021-10-16	Latvia	2799	183239	12	2880
2021-10-17	Latvia	2377	185616	9	2889
2021-10-18	Latvia	1253	186869	7	2896
2021-10-19	Latvia	1853	188722	23	2919
2021-10-20	Latvia	2599	191321	24	2943
2021-10-21	Latvia	2935	194256	23	2966
2021-10-22	Latvia	3133	197389	24	2990
2021-10-23	Latvia	2932	200321	26	3016
2021-10-24	Latvia	2252	202573	10	3026
2021-10-25	Latvia	887	203460	21	3047
2021-10-26	Latvia	2117	205577	26	3073
2021-10-27	Latvia	3206	208783	33	3106
2021-10-28	Latvia	2919	211702	64	3170
2021-10-29	Latvia	2758	214460	25	3195
2021-10-30	Latvia	2879	217339	39	3234
2021-10-31	Latvia	1800	219139	16	3250
2021-11-01	Latvia	772	219911	16	3266
2021-11-02	Latvia	1884	221795	43	3309
2021-11-03	Latvia	2718	224513	45	3354
2021-11-04	Latvia	2347	226860	47	3401
2021-11-05	Latvia	1821	228681	43	3444
2021-11-06	Latvia	1888	230569	28	3472
2021-11-07	Latvia	1255	231824	27	3499
2021-11-08	Latvia	423	232247	16	3515
2021-11-09	Latvia	1451	233698	46	3561
2021-11-10	Latvia	1689	235387	37	3598
2021-11-11	Latvia	1378	236765	48	3646
2021-11-12	Latvia	1388	238153	37	3683
2021-11-13	Latvia	1422	239575	51	3734
2021-11-14	Latvia	765	240340	28	3762
2021-11-15	Latvia	422	240762	3	3765
2021-11-16	Latvia	1077	241839	31	3796
2021-11-17	Latvia	1501	243340	79	3875
2021-11-18	Latvia	1221	244561	26	3901
2021-11-19	Latvia	445	245006	19	3920
2021-11-20	Latvia	617	245623	20	3940
2021-11-21	Latvia	493	246116	10	3950
2021-11-22	Latvia	349	246465	17	3967
2021-11-23	Latvia	1293	247758	40	4007
2021-11-24	Latvia	1279	249037	56	4063
2021-11-25	Latvia	1095	250132	20	4083
2021-11-26	Latvia	874	251006	30	4113
2021-11-27	Latvia	919	251925	17	4130
2021-11-28	Latvia	488	252413	16	4146
2021-11-29	Latvia	315	252728	9	4155
2021-11-30	Latvia	931	253659	24	4179
2021-12-01	Latvia	1031	254690	34	4213
2021-12-02	Latvia	712	255402	19	4232
2021-12-03	Latvia	723	256125	16	4248
2021-12-04	Latvia	727	256852	13	4261
2021-12-05	Latvia	477	257329	6	4267
2021-12-06	Latvia	230	257559	10	4277
2021-12-07	Latvia	860	258419	23	4300
2021-12-08	Latvia	796	259215	25	4325
2021-12-09	Latvia	793	260008	24	4349
2021-12-10	Latvia	650	260658	11	4360
2021-12-11	Latvia	805	261463	6	4366
2021-12-12	Latvia	481	261944	9	4375
2021-12-13	Latvia	271	262215	1	4376
2021-12-14	Latvia	930	263145	14	4390
2021-12-15	Latvia	886	264031	18	4408
2021-12-16	Latvia	934	264965	11	4419
2021-12-17	Latvia	841	265806	11	4430
2021-12-18	Latvia	910	266716	8	4438
2021-12-19	Latvia	423	267139	6	4444
2021-12-20	Latvia	326	267465	10	4454
2021-12-21	Latvia	991	268456	12	4466
2021-12-22	Latvia	748	269204	11	4477
2021-12-23	Latvia	954	270158	12	4489
2021-12-24	Latvia	948	271106	5	4494
2021-12-25	Latvia	122	271228	6	4500
2021-12-26	Latvia	203	271431	3	4503
2021-12-27	Latvia	335	271766	4	4507
2021-12-28	Latvia	1186	272952	22	4529
2021-12-29	Latvia	1319	274271	24	4553
2021-12-30	Latvia	1246	275517	8	4561
2021-12-31	Latvia	1157	276674	9	4570
2022-01-01	Latvia	167	276841	7	4577
2022-01-02	Latvia	180	277021	2	4579
2022-01-03	Latvia	671	277692	15	4594
2022-01-04	Latvia	1628	279320	6	4600
2022-01-05	Latvia	1835	281155	13	4613
2022-01-06	Latvia	1994	283149	12	4625
2022-01-07	Latvia	1877	285026	17	4642
2022-01-08	Latvia	1815	286841	8	4650
2022-01-09	Latvia	1010	287851	8	4658
2022-01-10	Latvia	864	288715	3	4661
2022-01-11	Latvia	2241	290956	7	4668
2022-01-12	Latvia	2439	293395	22	4690
2022-01-13	Latvia	2566	295961	10	4700
2022-01-14	Latvia	2628	298589	12	4712
2022-01-15	Latvia	3065	301654	14	4726
2022-01-16	Latvia	2140	303794	4	4730
2022-01-17	Latvia	1560	305354	4	4734
2022-01-18	Latvia	3706	309060	8	4742
2022-01-19	Latvia	5082	314142	17	4759
2022-01-20	Latvia	4885	319027	14	4773
2022-01-21	Latvia	5972	324999	9	4782
2022-01-22	Latvia	5789	330788	11	4793
2022-01-23	Latvia	4753	335541	2	4795
2022-01-24	Latvia	3953	339494	4	4799
2022-01-25	Latvia	6097	345591	15	4814
2022-01-26	Latvia	9143	354734	14	4828
2022-01-27	Latvia	9087	363821	18	4846
2022-01-28	Latvia	8682	372503	9	4855
2022-01-29	Latvia	9626	382129	7	4862
2022-01-30	Latvia	6860	388989	6	4868
2022-01-31	Latvia	3775	392764	5	4873
2022-02-01	Latvia	9028	401792	15	4888
2022-02-02	Latvia	10610	412402	23	4911
2022-02-03	Latvia	9831	422233	12	4923
2022-02-04	Latvia	10137	432370	11	4934
2022-02-05	Latvia	10501	442871	11	4945
2022-02-06	Latvia	7234	450105	6	4951
2022-02-07	Latvia	3646	453751	9	4960
2022-02-08	Latvia	11144	464895	9	4969
2022-02-09	Latvia	11835	476730	9	4978
2022-02-10	Latvia	11599	488329	9	4987
2022-02-11	Latvia	11797	500126	20	5007
2022-02-12	Latvia	10707	510833	13	5020
2022-02-13	Latvia	7789	518622	4	5024
2022-02-14	Latvia	4144	522766	5	5029
2022-02-15	Latvia	11105	533871	12	5041
2022-02-16	Latvia	11425	545296	20	5061
2022-02-17	Latvia	11595	556891	12	5073
2022-02-18	Latvia	10285	567176	20	5093
2022-02-19	Latvia	11992	579168	6	5099
2022-02-20	Latvia	6776	585944	9	5108
2022-02-21	Latvia	3819	589763	5	5113
2022-02-22	Latvia	11837	601600	17	5130
2022-02-23	Latvia	11320	612920	15	5145
2022-02-24	Latvia	11088	624008	14	5159
2022-02-25	Latvia	9952	633960	32	5191
2022-02-26	Latvia	10117	644077	17	5208
2022-02-27	Latvia	5427	649504	7	5215
2022-02-28	Latvia	3616	653120	9	5224
2022-03-01	Latvia	9524	662644	17	5241
2022-03-02	Latvia	10574	673218	28	5269
2022-03-03	Latvia	8900	682118	15	5284
2022-03-04	Latvia	7676	689794	24	5308
2022-03-05	Latvia	7754	697548	25	5333
2022-03-06	Latvia	3992	701540	3	5336
2022-03-07	Latvia	2594	704134	9	5345
2022-03-08	Latvia	8158	712292	9	5354
2022-03-09	Latvia	7547	719839	15	5369
2022-03-10	Latvia	7066	726905	13	5382
2022-03-11	Latvia	6232	733137	14	5396
2022-03-12	Latvia	6535	739672	23	5419
2022-03-13	Latvia	2729	742401	2	5421
2022-03-14	Latvia	2098	744499	8	5429
2022-03-15	Latvia	6264	750763	6	5435
2022-03-16	Latvia	5141	755904	20	5455
2022-03-17	Latvia	5259	761163	14	5469
2022-03-18	Latvia	4225	765388	10	5479
2022-03-19	Latvia	3838	769226	13	5492
2022-03-20	Latvia	1911	771137	4	5496
2022-03-21	Latvia	1352	772489	3	5499
2022-03-22	Latvia	4817	777306	11	5510
2022-03-23	Latvia	3634	780940	13	5523
2022-03-24	Latvia	3324	784264	21	5544
2022-03-25	Latvia	2822	787086	10	5554
2022-03-26	Latvia	2513	789599	3	5557
2022-03-27	Latvia	1138	790737	3	5560
2022-03-28	Latvia	931	791668	2	5562
2022-03-29	Latvia	2903	794571	19	5581
2022-03-30	Latvia	2447	797018	12	5593
2022-03-31	Latvia	2008	799026	8	5601
2022-04-01	Latvia	1796	800822	16	5617
2022-04-02	Latvia	1318	802140	7	5624
2022-04-03	Latvia	556	802696	4	5628
2022-04-04	Latvia	418	803114	5	5633
2022-04-05	Latvia	1614	804728	9	5642
2022-04-06	Latvia	1223	805951	10	5652
2022-04-07	Latvia	1240	807191	3	5655
2022-04-08	Latvia	1114	808305	3	5658
2022-04-09	Latvia	1121	809426	5	5663
2022-04-10	Latvia	570	809996	1	5664
2022-04-11	Latvia	278	810274	5	5669
2022-04-12	Latvia	1136	811410	3	5672
2022-04-13	Latvia	1277	812687	8	5680
2022-04-14	Latvia	960	813647	10	5690
2022-04-15	Latvia	958	814605	6	5696
2022-04-16	Latvia	195	814800	3	5699
2022-04-17	Latvia	566	815366	1	5700
2022-04-18	Latvia	67	815433	0	5700
2022-04-19	Latvia	413	815846	1	5701
2022-04-20	Latvia	985	816831	8	5709
2022-04-21	Latvia	1133	817964	11	5720
2022-04-22	Latvia	765	818729	4	5724
2022-04-23	Latvia	696	819425	4	5728
2022-04-24	Latvia	322	819747	0	5728
2022-04-25	Latvia	123	819870	1	5729
2022-04-26	Latvia	591	820461	11	5740
2022-04-27	Latvia	614	821075	11	5751
2022-04-28	Latvia	527	821602	8	5759
2022-04-29	Latvia	411	822013	1	5760
2022-04-30	Latvia	485	822498	5	5765
2022-05-01	Latvia	156	822654	1	5766
2022-05-02	Latvia	72	822726	4	5770
2022-05-03	Latvia	384	823110	7	5777
2022-05-04	Latvia	424	823534	3	5780
2022-05-05	Latvia	198	823732	0	5780
2022-05-06	Latvia	314	824046	9	5789
2022-05-07	Latvia	336	824382	1	5790
2022-05-08	Latvia	178	824560	0	5790
2022-05-09	Latvia	75	824635	0	5790
2022-05-10	Latvia	291	824926	2	5792
2022-05-11	Latvia	346	825272	2	5794
2022-05-12	Latvia	198	825470	2	5796
2022-05-13	Latvia	229	825699	2	5798
2022-05-14	Latvia	221	825920	5	5803
2022-05-15	Latvia	73	825993	0	5803
2022-05-16	Latvia	45	826038	0	5803
2022-05-17	Latvia	304	826342	1	5804
2022-05-18	Latvia	164	826506	7	5811
2022-05-19	Latvia	229	826735	2	5813
2022-05-20	Latvia	121	826856	0	5813
2022-05-21	Latvia	198	827054	2	5815
2022-05-22	Latvia	96	827150	0	5815
2022-05-23	Latvia	51	827201	0	5815
2022-05-24	Latvia	236	827437	2	5817
2022-05-25	Latvia	262	827699	1	5818
2022-05-26	Latvia	190	827889	2	5820
2022-05-27	Latvia	188	828077	3	5823
2022-05-28	Latvia	211	828288	0	5823
2022-05-29	Latvia	80	828368	0	5823
2022-05-30	Latvia	38	828406	0	5823
2022-05-31	Latvia	208	828614	1	5824
2022-06-01	Latvia	208	828822	2	5826
2022-06-02	Latvia	176	828998	2	5828
2022-06-03	Latvia	145	829143	0	5828
2022-06-04	Latvia	180	829323	2	5830
2022-06-05	Latvia	71	829394	0	5830
2022-06-06	Latvia	31	829425	0	5830
2022-06-07	Latvia	215	829640	4	5834
2022-06-08	Latvia	211	829851	2	5836
2022-06-09	Latvia	225	830076	1	5837
2022-06-10	Latvia	205	830281	0	5837
2022-06-11	Latvia	244	830525	2	5839
2022-06-12	Latvia	96	830621	0	5839
2022-06-13	Latvia	77	830698	0	5839
2022-06-14	Latvia	279	830977	2	5841
2022-06-15	Latvia	271	831248	0	5841
2022-06-16	Latvia	273	831521	1	5842
2022-06-17	Latvia	206	831727	2	5844
2022-06-18	Latvia	271	831998	2	5846
2022-06-19	Latvia	121	832119	0	5846
2022-06-20	Latvia	49	832168	0	5846
2022-06-21	Latvia	317	832485	5	5851
2022-06-22	Latvia	399	832884	4	5855
2022-06-23	Latvia	432	833316	0	5855
2022-06-24	Latvia	149	833465	0	5855
2022-06-25	Latvia	66	833531	0	5855
2022-06-26	Latvia	111	833642	0	5855
2022-06-27	Latvia	69	833711	0	5855
2022-06-28	Latvia	824	834535	3	5858
2022-06-29	Latvia	617	835152	2	5860
2022-06-30	Latvia	645	835797	0	5860
2022-07-01	Latvia	462	836259	0	5860
2022-07-02	Latvia	596	836855	0	5860
2022-07-03	Latvia	196	837051	0	5860
2022-07-04	Latvia	131	837182	0	5860
2022-07-05	Latvia	690	837872	2	5862
2022-07-06	Latvia	685	838557	4	5866
2022-07-07	Latvia	694	839251	3	5869
2022-07-08	Latvia	595	839846	0	5869
2022-07-09	Latvia	723	840569	2	5871
2022-07-10	Latvia	349	840918	0	5871
2022-07-11	Latvia	214	841132	0	5871
2022-07-12	Latvia	995	842127	0	5871
2022-07-13	Latvia	908	843035	0	5871
2022-07-14	Latvia	1107	844142	2	5873
2022-07-15	Latvia	838	844980	2	5875
2022-07-16	Latvia	998	845978	0	5875
2022-07-17	Latvia	433	846411	0	5875
2022-07-18	Latvia	119	846530	0	5875
2022-07-19	Latvia	1179	847709	3	5878
2022-07-20	Latvia	2093	849802	1	5879
2022-07-21	Latvia	1631	851433	0	5879
2022-07-22	Latvia	1250	852683	0	5879
2022-07-23	Latvia	1699	854382	0	5879
2022-07-24	Latvia	603	854985	0	5879
2022-07-25	Latvia	264	855249	0	5879
2022-07-26	Latvia	1368	856617	5	5884
2022-07-27	Latvia	2111	858728	3	5887
2022-07-28	Latvia	1575	860303	3	5890
2022-07-29	Latvia	1421	861724	2	5892
2022-07-30	Latvia	1803	863527	4	5896
2022-07-31	Latvia	524	864051	0	5896
2022-08-01	Latvia	278	864329	0	5896
2022-08-02	Latvia	1705	866034	3	5899
2022-08-03	Latvia	1775	867809	1	5900
2022-08-04	Latvia	1767	869576	0	5900
2022-08-05	Latvia	1605	871181	1	5901
2022-08-06	Latvia	1696	872877	0	5901
2022-08-07	Latvia	907	873784	0	5901
2022-08-08	Latvia	306	874090	0	5901
2022-08-09	Latvia	1731	875821	4	5905
2022-08-10	Latvia	1881	877702	3	5908
2022-08-11	Latvia	1779	879481	0	5908
2022-08-12	Latvia	1539	881020	1	5909
2022-08-13	Latvia	1488	882508	0	5909
2022-08-14	Latvia	850	883358	0	5909
2022-08-15	Latvia	273	883631	0	5909
2022-08-16	Latvia	1679	885310	4	5913
2022-08-17	Latvia	1736	887046	5	5918
2022-08-18	Latvia	1466	888512	1	5919
2022-08-19	Latvia	1144	889656	1	5920
2022-08-20	Latvia	1390	891046	4	5924
2022-08-21	Latvia	489	891535	0	5924
2022-08-22	Latvia	191	891726	0	5924
2022-08-23	Latvia	915	892641	4	5928
2022-08-24	Latvia	972	893613	6	5934
2022-08-25	Latvia	906	894519	1	5935
2022-08-26	Latvia	994	895513	2	5937
2022-08-27	Latvia	908	896421	4	5941
2022-08-28	Latvia	593	897014	0	5941
2022-08-29	Latvia	164	897178	0	5941
2022-08-30	Latvia	779	897957	3	5944
2022-08-31	Latvia	1176	899133	2	5946
2022-09-01	Latvia	805	899938	1	5947
2022-09-02	Latvia	716	900654	2	5949
2022-09-03	Latvia	820	901474	1	5950
2022-09-04	Latvia	449	901923	0	5950
2022-09-05	Latvia	172	902095	0	5950
2022-09-06	Latvia	795	902890	3	5953
2022-09-07	Latvia	1200	904090	1	5954
2022-09-08	Latvia	893	904983	2	5956
2022-09-09	Latvia	921	905904	1	5957
2022-09-10	Latvia	1011	906915	0	5957
2022-09-11	Latvia	631	907546	0	5957
2022-09-12	Latvia	285	907831	0	5957
2022-09-13	Latvia	1021	908852	3	5960
2022-09-14	Latvia	1731	910583	4	5964
2022-09-15	Latvia	1419	912002	1	5965
2022-09-16	Latvia	1369	913371	4	5969
2022-09-17	Latvia	1634	915005	2	5971
2022-09-18	Latvia	909	915914	0	5971
2022-09-19	Latvia	368	916282	0	5971
2022-09-20	Latvia	1313	917595	3	5974
2022-09-21	Latvia	1265	918860	3	5977
2022-09-22	Latvia	1685	920545	3	5980
2022-09-23	Latvia	1429	921974	1	5981
2022-09-24	Latvia	1593	923567	0	5981
2022-09-25	Latvia	817	924384	0	5981
2022-09-26	Latvia	267	924651	0	5981
2022-09-27	Latvia	1232	925883	3	5984
2022-09-28	Latvia	1793	927676	0	5984
2022-09-29	Latvia	1375	929051	6	5990
2022-09-30	Latvia	1203	930254	4	5994
2022-10-01	Latvia	1166	931420	4	5998
2022-10-02	Latvia	780	932200	0	5998
2022-10-03	Latvia	285	932485	0	5998
2022-10-04	Latvia	991	933476	8	6006
2022-10-05	Latvia	1412	934888	2	6008
2022-10-06	Latvia	1120	936008	1	6009
2022-10-07	Latvia	1154	937162	3	6012
2022-10-08	Latvia	1120	938282	1	6013
2022-10-09	Latvia	637	938919	0	6013
2022-10-10	Latvia	227	939146	0	6013
2022-10-11	Latvia	985	940131	6	6019
2022-10-12	Latvia	1153	941284	4	6023
2022-10-13	Latvia	807	942091	3	6026
2022-10-14	Latvia	832	942923	2	6028
2022-10-15	Latvia	702	943625	5	6033
2022-10-16	Latvia	483	944108	0	6033
2022-10-17	Latvia	194	944302	0	6033
2022-10-18	Latvia	872	945174	3	6036
2022-10-19	Latvia	918	946092	0	6036
2022-10-20	Latvia	822	946914	1	6037
2022-10-21	Latvia	625	947539	2	6039
2022-10-22	Latvia	576	948115	2	6041
2022-10-23	Latvia	366	948481	0	6041
2022-10-24	Latvia	130	948611	0	6041
2022-10-25	Latvia	641	949252	3	6044
2022-10-26	Latvia	734	949986	3	6047
2022-10-27	Latvia	682	950668	3	6050
2022-10-28	Latvia	496	951164	3	6053
2022-10-29	Latvia	495	951659	0	6053
2022-10-30	Latvia	343	952002	0	6053
2022-10-31	Latvia	97	952099	0	6053
2022-11-01	Latvia	593	952692	3	6056
2022-11-02	Latvia	645	953337	0	6056
2022-11-03	Latvia	498	953835	2	6058
2022-11-04	Latvia	395	954230	4	6062
2022-11-05	Latvia	432	954662	2	6064
2022-11-06	Latvia	214	954876	0	6064
2022-11-07	Latvia	77	954953	0	6064
2022-11-08	Latvia	483	955436	3	6067
2022-11-09	Latvia	507	955943	3	6070
2022-11-10	Latvia	449	956392	3	6073
2022-11-11	Latvia	388	956780	3	6076
2022-11-12	Latvia	395	957175	2	6078
2022-11-13	Latvia	242	957417	0	6078
2022-11-14	Latvia	93	957510	0	6078
2022-11-15	Latvia	554	958064	4	6082
2022-11-16	Latvia	505	958569	1	6083
2022-11-17	Latvia	450	959019	0	6083
2022-11-18	Latvia	415	959434	0	6083
2022-11-19	Latvia	79	959513	0	6083
2022-11-20	Latvia	216	959729	0	6083
2022-11-21	Latvia	106	959835	0	6083
2022-11-22	Latvia	615	960450	1	6084
2022-11-23	Latvia	636	961086	1	6085
2022-11-24	Latvia	541	961627	1	6086
2022-11-25	Latvia	458	962085	1	6087
2022-11-26	Latvia	518	962603	3	6090
2022-11-27	Latvia	250	962853	0	6090
2022-11-28	Latvia	61	962914	0	6090
2022-11-29	Latvia	537	963451	1	6091
2022-11-30	Latvia	588	964039	5	6096
2022-12-01	Latvia	532	964571	1	6097
2022-12-02	Latvia	388	964959	5	6102
2022-12-03	Latvia	421	965380	1	6103
2022-12-04	Latvia	230	965610	0	6103
2022-12-05	Latvia	68	965678	0	6103
2022-12-06	Latvia	453	966131	2	6105
2022-12-07	Latvia	682	966813	2	6107
2022-12-08	Latvia	460	967273	0	6107
2022-12-09	Latvia	456	967729	1	6108
2022-12-10	Latvia	486	968215	3	6111
2022-12-11	Latvia	237	968452	0	6111
2022-12-12	Latvia	75	968527	0	6111
2022-12-13	Latvia	465	968992	2	6113
2022-12-14	Latvia	503	969495	0	6113
2022-12-15	Latvia	435	969930	4	6117
2022-12-16	Latvia	356	970286	4	6121
2022-12-17	Latvia	345	970631	5	6126
2022-12-18	Latvia	131	970762	0	6126
2022-12-19	Latvia	110	970872	0	6126
2022-12-20	Latvia	472	971344	7	6133
2022-12-21	Latvia	513	971857	6	6139
2022-12-22	Latvia	338	972195	1	6140
2022-12-23	Latvia	366	972561	3	6143
2022-12-24	Latvia	307	972868	2	6145
2022-12-25	Latvia	85	972953	0	6145
2022-12-26	Latvia	45	972998	0	6145
2022-12-27	Latvia	105	973103	0	6145
2022-12-28	Latvia	363	973466	7	6152
2022-12-29	Latvia	364	973830	9	6161
2022-12-30	Latvia	216	974046	4	6165
2022-12-31	Latvia	170	974216	0	6165
2023-01-01	Latvia	64	974280	0	6165
2023-01-02	Latvia	29	974309	0	6165
2023-01-03	Latvia	90	974399	8	6173
2023-01-04	Latvia	67	974466	2	6175
2023-01-05	Latvia	63	974529	2	6177
2023-01-06	Latvia	45	974574	0	6177
2023-01-07	Latvia	79	974653	2	6179
2023-01-08	Latvia	20	974673	0	6179
2023-01-09	Latvia	16	974689	0	6179
2023-01-10	Latvia	55	974744	2	6181
2023-01-11	Latvia	49	974793	7	6188
2023-01-12	Latvia	48	974841	4	6192
2023-01-13	Latvia	31	974872	3	6195
2023-01-14	Latvia	30	974902	2	6197
2023-01-15	Latvia	35	974937	0	6197
2023-01-16	Latvia	15	974952	0	6197
2023-01-17	Latvia	55	975007	3	6200
2023-01-18	Latvia	28	975035	3	6203
2023-01-19	Latvia	25	975060	2	6205
2023-01-20	Latvia	20	975080	1	6206
2023-01-21	Latvia	18	975098	0	6206
2023-01-22	Latvia	16	975114	0	6206
2023-01-23	Latvia	7	975121	0	6206
2023-01-24	Latvia	38	975159	0	6206
2023-01-25	Latvia	27	975186	5	6211
2023-01-26	Latvia	31	975217	0	6211
2023-01-27	Latvia	13	975230	0	6211
2023-01-28	Latvia	22	975252	3	6214
2023-01-29	Latvia	16	975268	0	6214
2023-01-30	Latvia	14	975282	0	6214
2023-01-31	Latvia	31	975313	22	6236
2023-02-01	Latvia	42	975355	2	6238
2023-02-02	Latvia	16	975371	0	6238
2023-02-03	Latvia	32	975403	1	6239
2023-02-04	Latvia	22	975425	2	6241
2023-02-05	Latvia	20	975445	0	6241
2023-02-06	Latvia	6	975451	0	6241
2023-02-07	Latvia	48	975499	1	6242
2023-02-08	Latvia	25	975524	1	6243
2023-02-09	Latvia	32	975556	0	6243
2023-02-10	Latvia	34	975590	2	6245
2023-02-11	Latvia	33	975623	0	6245
2023-02-12	Latvia	16	975639	0	6245
2023-02-13	Latvia	10	975649	0	6245
2023-02-14	Latvia	34	975683	1	6246
2023-02-15	Latvia	33	975716	1	6247
2023-02-16	Latvia	22	975738	4	6251
2023-02-17	Latvia	29	975767	4	6255
2023-02-18	Latvia	27	975794	2	6257
2023-02-19	Latvia	16	975810	0	6257
2023-02-20	Latvia	12	975822	0	6257
2023-02-21	Latvia	25	975847	1	6258
2020-01-03	Lebanon	0	0	0	0
2020-01-04	Lebanon	0	0	0	0
2020-01-05	Lebanon	0	0	0	0
2020-01-06	Lebanon	0	0	0	0
2020-01-07	Lebanon	0	0	0	0
2020-01-08	Lebanon	0	0	0	0
2020-01-09	Lebanon	0	0	0	0
2020-01-10	Lebanon	0	0	0	0
2020-01-11	Lebanon	0	0	0	0
2020-01-12	Lebanon	0	0	0	0
2020-01-13	Lebanon	0	0	0	0
2020-01-14	Lebanon	0	0	0	0
2020-01-15	Lebanon	0	0	0	0
2020-01-16	Lebanon	0	0	0	0
2020-01-17	Lebanon	0	0	0	0
2020-01-18	Lebanon	0	0	0	0
2020-01-19	Lebanon	0	0	0	0
2020-01-20	Lebanon	0	0	0	0
2020-01-21	Lebanon	0	0	0	0
2020-01-22	Lebanon	0	0	0	0
2020-01-23	Lebanon	0	0	0	0
2020-01-24	Lebanon	0	0	0	0
2020-01-25	Lebanon	0	0	0	0
2020-01-26	Lebanon	0	0	0	0
2020-01-27	Lebanon	0	0	0	0
2020-01-28	Lebanon	0	0	0	0
2020-01-29	Lebanon	0	0	0	0
2020-01-30	Lebanon	0	0	0	0
2020-01-31	Lebanon	0	0	0	0
2020-02-01	Lebanon	0	0	0	0
2020-02-02	Lebanon	0	0	0	0
2020-02-03	Lebanon	0	0	0	0
2020-02-04	Lebanon	0	0	0	0
2020-02-05	Lebanon	0	0	0	0
2020-02-06	Lebanon	0	0	0	0
2020-02-07	Lebanon	0	0	0	0
2020-02-08	Lebanon	0	0	0	0
2020-02-09	Lebanon	0	0	0	0
2020-02-10	Lebanon	0	0	0	0
2020-02-11	Lebanon	0	0	0	0
2020-02-12	Lebanon	0	0	0	0
2020-02-13	Lebanon	0	0	0	0
2020-02-14	Lebanon	0	0	0	0
2020-02-15	Lebanon	0	0	0	0
2020-02-16	Lebanon	0	0	0	0
2020-02-17	Lebanon	0	0	0	0
2020-02-18	Lebanon	0	0	0	0
2020-02-19	Lebanon	0	0	0	0
2020-02-20	Lebanon	0	0	0	0
2020-02-21	Lebanon	5	5	0	0
2020-02-22	Lebanon	0	5	0	0
2020-02-23	Lebanon	0	5	0	0
2020-02-24	Lebanon	0	5	0	0
2020-02-25	Lebanon	0	5	0	0
2020-02-26	Lebanon	1	6	0	0
2020-02-27	Lebanon	1	7	0	0
2020-02-28	Lebanon	1	8	0	0
2020-02-29	Lebanon	3	11	0	0
2020-03-01	Lebanon	2	13	0	0
2020-03-02	Lebanon	4	17	0	0
2020-03-03	Lebanon	0	17	0	0
2020-03-04	Lebanon	0	17	0	0
2020-03-05	Lebanon	2	19	0	0
2020-03-06	Lebanon	7	26	0	0
2020-03-07	Lebanon	0	26	0	0
2020-03-08	Lebanon	0	26	0	0
2020-03-09	Lebanon	0	26	0	0
2020-03-10	Lebanon	10	36	0	0
2020-03-11	Lebanon	9	45	1	1
2020-03-12	Lebanon	25	70	2	3
2020-03-13	Lebanon	0	70	0	3
2020-03-14	Lebanon	11	81	0	3
2020-03-15	Lebanon	22	103	0	3
2020-03-16	Lebanon	0	103	0	3
2020-03-17	Lebanon	10	113	0	3
2020-03-18	Lebanon	11	124	1	4
2020-03-19	Lebanon	29	153	0	4
2020-03-20	Lebanon	10	163	0	4
2020-03-21	Lebanon	24	187	0	4
2020-03-22	Lebanon	61	248	0	4
2020-03-23	Lebanon	19	267	0	4
2020-03-24	Lebanon	37	304	0	4
2020-03-25	Lebanon	29	333	0	4
2020-03-26	Lebanon	35	368	2	6
2020-03-27	Lebanon	23	391	1	7
2020-03-28	Lebanon	0	391	1	8
2020-03-29	Lebanon	47	438	2	10
2020-03-30	Lebanon	8	446	1	11
2020-03-31	Lebanon	17	463	1	12
2020-04-01	Lebanon	16	479	0	12
2020-04-02	Lebanon	15	494	4	16
2020-04-03	Lebanon	14	508	1	17
2020-04-04	Lebanon	12	520	0	17
2020-04-05	Lebanon	7	527	1	18
2020-04-06	Lebanon	0	527	0	18
2020-04-07	Lebanon	14	541	1	19
2020-04-08	Lebanon	7	548	0	19
2020-04-09	Lebanon	27	575	0	19
2020-04-10	Lebanon	7	582	0	19
2020-04-11	Lebanon	27	609	1	20
2020-04-12	Lebanon	10	619	0	20
2020-04-13	Lebanon	11	630	0	20
2020-04-14	Lebanon	2	632	0	20
2020-04-15	Lebanon	9	641	1	21
2020-04-16	Lebanon	17	658	0	21
2020-04-17	Lebanon	5	663	0	21
2020-04-18	Lebanon	5	668	0	21
2020-04-19	Lebanon	5	673	0	21
2020-04-20	Lebanon	0	673	0	21
2020-04-21	Lebanon	4	677	0	21
2020-04-22	Lebanon	5	682	1	22
2020-04-23	Lebanon	0	682	0	22
2020-04-24	Lebanon	6	688	0	22
2020-04-25	Lebanon	8	696	0	22
2020-04-26	Lebanon	8	704	2	24
2020-04-27	Lebanon	3	707	0	24
2020-04-28	Lebanon	3	710	0	24
2020-04-29	Lebanon	7	717	0	24
2020-04-30	Lebanon	4	721	0	24
2020-05-01	Lebanon	4	725	0	24
2020-05-02	Lebanon	4	729	0	24
2020-05-03	Lebanon	4	733	1	25
2020-05-04	Lebanon	4	737	0	25
2020-05-05	Lebanon	3	740	0	25
2020-05-06	Lebanon	1	741	0	25
2020-05-07	Lebanon	9	750	0	25
2020-05-08	Lebanon	34	784	0	25
2020-05-09	Lebanon	12	796	1	26
2020-05-10	Lebanon	13	809	0	26
2020-05-11	Lebanon	36	845	0	26
2020-05-12	Lebanon	14	859	0	26
2020-05-13	Lebanon	11	870	0	26
2020-05-14	Lebanon	8	878	0	26
2020-05-15	Lebanon	8	886	0	26
2020-05-16	Lebanon	5	891	0	26
2020-05-17	Lebanon	11	902	0	26
2020-05-18	Lebanon	9	911	0	26
2020-05-19	Lebanon	20	931	0	26
2020-05-20	Lebanon	23	954	0	26
2020-05-21	Lebanon	7	961	0	26
2020-05-22	Lebanon	63	1024	0	26
2020-05-23	Lebanon	62	1086	0	26
2020-05-24	Lebanon	11	1097	0	26
2020-05-25	Lebanon	17	1114	0	26
2020-05-26	Lebanon	5	1119	0	26
2020-05-27	Lebanon	21	1140	0	26
2020-05-28	Lebanon	21	1161	0	26
2020-05-29	Lebanon	7	1168	0	26
2020-05-30	Lebanon	4	1172	0	26
2020-05-31	Lebanon	19	1191	0	26
2020-06-01	Lebanon	29	1220	1	27
2020-06-02	Lebanon	13	1233	0	27
2020-06-03	Lebanon	9	1242	0	27
2020-06-04	Lebanon	14	1256	0	27
2020-06-05	Lebanon	50	1306	1	28
2020-06-06	Lebanon	6	1312	0	28
2020-06-07	Lebanon	8	1320	1	29
2020-06-08	Lebanon	11	1331	1	30
2020-06-09	Lebanon	19	1350	0	30
2020-06-10	Lebanon	18	1368	0	30
2020-06-11	Lebanon	20	1388	0	30
2020-06-12	Lebanon	14	1402	1	31
2020-06-13	Lebanon	20	1422	0	31
2020-06-14	Lebanon	20	1442	1	32
2020-06-15	Lebanon	4	1446	0	32
2020-06-16	Lebanon	18	1464	0	32
2020-06-17	Lebanon	9	1473	0	32
2020-06-18	Lebanon	16	1489	0	32
2020-06-19	Lebanon	6	1495	0	32
2020-06-20	Lebanon	15	1510	0	32
2020-06-21	Lebanon	26	1536	0	32
2020-06-22	Lebanon	51	1587	0	32
2020-06-23	Lebanon	16	1603	0	32
2020-06-24	Lebanon	19	1622	0	32
2020-06-25	Lebanon	22	1644	1	33
2020-06-26	Lebanon	18	1662	0	33
2020-06-27	Lebanon	35	1697	0	33
2020-06-28	Lebanon	22	1719	0	33
2020-06-29	Lebanon	21	1740	0	33
2020-06-30	Lebanon	5	1745	1	34
2020-07-01	Lebanon	33	1778	0	34
2020-07-02	Lebanon	10	1788	0	34
2020-07-03	Lebanon	8	1796	1	35
2020-07-04	Lebanon	34	1830	0	35
2020-07-05	Lebanon	25	1855	0	35
2020-07-06	Lebanon	18	1873	1	36
2020-07-07	Lebanon	12	1885	0	36
2020-07-08	Lebanon	22	1907	0	36
2020-07-09	Lebanon	38	1945	0	36
2020-07-10	Lebanon	66	2011	0	36
2020-07-11	Lebanon	71	2082	0	36
2020-07-12	Lebanon	86	2168	0	36
2020-07-13	Lebanon	166	2334	0	36
2020-07-14	Lebanon	85	2419	0	36
2020-07-15	Lebanon	32	2451	1	37
2020-07-16	Lebanon	91	2542	1	38
2020-07-17	Lebanon	57	2599	2	40
2020-07-18	Lebanon	101	2700	0	40
2020-07-19	Lebanon	75	2775	0	40
2020-07-20	Lebanon	84	2859	0	40
2020-07-21	Lebanon	46	2905	1	41
2020-07-22	Lebanon	75	2980	0	41
2020-07-23	Lebanon	124	3104	2	43
2020-07-24	Lebanon	156	3260	0	43
2020-07-25	Lebanon	147	3407	3	46
2020-07-26	Lebanon	175	3582	1	47
2020-07-27	Lebanon	168	3750	4	51
2020-07-28	Lebanon	132	3882	0	51
2020-07-29	Lebanon	141	4023	3	54
2020-07-30	Lebanon	182	4205	1	55
2020-07-31	Lebanon	129	4334	2	57
2020-08-01	Lebanon	221	4555	2	59
2020-08-02	Lebanon	175	4730	2	61
2020-08-03	Lebanon	155	4885	1	62
2020-08-04	Lebanon	177	5062	3	65
2020-08-05	Lebanon	209	5271	1	66
2020-08-06	Lebanon	146	5417	2	68
2020-08-07	Lebanon	255	5672	2	70
2020-08-08	Lebanon	279	5951	0	70
2020-08-09	Lebanon	272	6223	4	74
2020-08-10	Lebanon	294	6517	2	76
2020-08-11	Lebanon	295	6812	4	80
2020-08-12	Lebanon	309	7121	7	87
2020-08-13	Lebanon	292	7413	2	89
2020-08-14	Lebanon	298	7711	3	92
2020-08-15	Lebanon	334	8045	2	94
2020-08-16	Lebanon	397	8442	3	97
2020-08-17	Lebanon	439	8881	6	103
2020-08-18	Lebanon	456	9337	2	105
2020-08-19	Lebanon	421	9758	2	107
2020-08-20	Lebanon	589	10347	2	109
2020-08-21	Lebanon	605	10952	4	113
2020-08-22	Lebanon	628	11580	3	116
2020-08-23	Lebanon	611	12191	5	121
2020-08-24	Lebanon	507	12698	2	123
2020-08-25	Lebanon	457	13155	3	126
2020-08-26	Lebanon	532	13687	12	138
2020-08-27	Lebanon	561	14248	1	139
2020-08-28	Lebanon	689	14937	7	146
2020-08-29	Lebanon	676	15613	2	148
2020-08-30	Lebanon	662	16275	7	155
2020-08-31	Lebanon	595	16870	5	160
2020-09-01	Lebanon	438	17308	7	167
2020-09-02	Lebanon	459	17767	4	171
2020-09-03	Lebanon	598	18365	6	177
2020-09-04	Lebanon	588	18953	2	179
2020-09-05	Lebanon	527	19480	4	183
2020-09-06	Lebanon	531	20011	4	187
2020-09-07	Lebanon	415	20426	4	191
2020-09-08	Lebanon	400	20826	9	200
2020-09-09	Lebanon	498	21324	7	207
2020-09-10	Lebanon	553	21877	5	212
2020-09-11	Lebanon	560	22437	7	219
2020-09-12	Lebanon	546	22983	10	229
2020-09-13	Lebanon	686	23669	10	239
2020-09-14	Lebanon	641	24310	2	241
2020-09-15	Lebanon	547	24857	5	246
2020-09-16	Lebanon	592	25449	6	252
2020-09-17	Lebanon	634	26083	7	259
2020-09-18	Lebanon	685	26768	4	263
2020-09-19	Lebanon	750	27518	18	281
2020-09-20	Lebanon	779	28297	5	286
2020-09-21	Lebanon	1006	29303	11	297
2020-09-22	Lebanon	684	29987	10	307
2020-09-23	Lebanon	851	30838	8	315
2020-09-24	Lebanon	940	31778	13	328
2020-09-25	Lebanon	1027	32805	1	329
2020-09-26	Lebanon	1143	33948	4	333
2020-09-27	Lebanon	1280	35228	7	340
2020-09-28	Lebanon	1012	36240	7	347
2020-09-29	Lebanon	1018	37258	4	351
2020-09-30	Lebanon	1105	38363	10	361
2020-10-01	Lebanon	1257	39620	6	367
2020-10-02	Lebanon	1248	40868	7	374
2020-10-03	Lebanon	1291	42159	12	386
2020-10-04	Lebanon	1321	43480	12	398
2020-10-05	Lebanon	1002	44482	8	406
2020-10-06	Lebanon	1175	45657	8	414
2020-10-07	Lebanon	1261	46918	10	424
2020-10-08	Lebanon	1459	48377	9	433
2020-10-09	Lebanon	1367	49744	6	439
2020-10-10	Lebanon	1426	51170	11	450
2020-10-11	Lebanon	1388	52558	5	455
2020-10-12	Lebanon	1010	53568	4	459
2020-10-13	Lebanon	1056	54624	7	466
2020-10-14	Lebanon	1245	55869	13	479
2020-10-15	Lebanon	1226	57095	20	499
2020-10-16	Lebanon	1418	58513	2	501
2020-10-17	Lebanon	1366	59879	8	509
2020-10-18	Lebanon	1068	60947	8	517
2020-10-19	Lebanon	1002	61949	3	520
2020-10-20	Lebanon	995	62944	6	526
2020-10-21	Lebanon	1392	64336	5	531
2020-10-22	Lebanon	1241	65577	5	536
2020-10-23	Lebanon	1368	66945	16	552
2020-10-24	Lebanon	1534	68479	7	559
2020-10-25	Lebanon	1427	69906	3	562
2020-10-26	Lebanon	1484	71390	3	565
2020-10-27	Lebanon	796	72186	14	579
2020-10-28	Lebanon	1809	73995	11	590
2020-10-29	Lebanon	1850	75845	12	602
2020-10-30	Lebanon	1933	77778	8	610
2020-10-31	Lebanon	1751	79529	15	625
2020-11-01	Lebanon	1699	81228	12	637
2020-11-02	Lebanon	1389	82617	6	643
2020-11-03	Lebanon	1080	83697	9	652
2020-11-04	Lebanon	1512	85209	15	667
2020-11-05	Lebanon	1888	87097	9	676
2020-11-06	Lebanon	2089	89186	7	683
2020-11-07	Lebanon	2142	91328	17	700
2020-11-08	Lebanon	1769	93097	13	713
2020-11-09	Lebanon	1139	94236	10	723
2020-11-10	Lebanon	1119	95355	9	732
2020-11-11	Lebanon	1552	96907	17	749
2020-11-12	Lebanon	1922	98829	14	763
2020-11-13	Lebanon	1874	100703	12	775
2020-11-14	Lebanon	1904	102607	21	796
2020-11-15	Lebanon	1660	104267	10	806
2020-11-16	Lebanon	1163	105430	11	817
2020-11-17	Lebanon	1016	106446	10	827
2020-11-18	Lebanon	1507	107953	12	839
2020-11-19	Lebanon	2084	110037	13	852
2020-11-20	Lebanon	1909	111946	16	868
2020-11-21	Lebanon	1668	113614	16	884
2020-11-22	Lebanon	1628	115242	10	894
2020-11-23	Lebanon	1193	116435	6	900
2020-11-24	Lebanon	1041	117476	11	911
2020-11-25	Lebanon	1188	118664	23	934
2020-11-26	Lebanon	1636	120300	16	950
2020-11-27	Lebanon	1859	122159	24	974
2020-11-28	Lebanon	1782	123941	6	980
2020-11-29	Lebanon	1696	125637	11	991
2020-11-30	Lebanon	1266	126903	13	1004
2020-12-01	Lebanon	1000	127903	14	1018
2020-12-02	Lebanon	1511	129414	15	1033
2020-12-03	Lebanon	1842	131256	22	1055
2020-12-04	Lebanon	1520	132776	12	1067
2020-12-05	Lebanon	1478	134254	11	1078
2020-12-06	Lebanon	1622	135876	12	1090
2020-12-07	Lebanon	1236	137112	9	1099
2020-12-08	Lebanon	984	138096	16	1115
2020-12-09	Lebanon	1039	139135	21	1136
2020-12-10	Lebanon	1274	140409	20	1156
2020-12-11	Lebanon	1778	142187	14	1170
2020-12-12	Lebanon	1518	143705	12	1182
2020-12-13	Lebanon	1540	145245	8	1190
2020-12-14	Lebanon	1275	146520	10	1200
2020-12-15	Lebanon	1093	147613	10	1210
2020-12-16	Lebanon	1264	148877	13	1223
2020-12-17	Lebanon	2056	150933	11	1234
2020-12-18	Lebanon	1960	152893	14	1248
2020-12-19	Lebanon	2051	154944	11	1259
2020-12-20	Lebanon	1626	156570	11	1270
2020-12-21	Lebanon	1534	158104	11	1281
2020-12-22	Lebanon	1182	159286	13	1294
2020-12-23	Lebanon	1693	160979	17	1311
2020-12-24	Lebanon	2246	163225	22	1333
2020-12-25	Lebanon	2708	165933	20	1353
2020-12-26	Lebanon	2136	168069	14	1367
2020-12-27	Lebanon	1403	169472	12	1379
2020-12-28	Lebanon	1754	171226	15	1394
2020-12-29	Lebanon	1594	172820	15	1409
2020-12-30	Lebanon	2298	175118	21	1430
2020-12-31	Lebanon	2878	177996	13	1443
2021-01-01	Lebanon	3507	181503	12	1455
2021-01-02	Lebanon	2385	183888	11	1466
2021-01-03	Lebanon	2520	186408	10	1476
2021-01-04	Lebanon	2870	189278	10	1486
2021-01-05	Lebanon	2861	192139	13	1499
2021-01-06	Lebanon	3620	195759	17	1516
2021-01-07	Lebanon	4166	199925	21	1537
2021-01-08	Lebanon	4774	204699	16	1553
2021-01-09	Lebanon	5440	210139	17	1570
2021-01-10	Lebanon	5414	215553	20	1590
2021-01-11	Lebanon	3743	219296	16	1606
2021-01-12	Lebanon	3095	222391	23	1629
2021-01-13	Lebanon	4557	226948	76	1705
2021-01-14	Lebanon	4988	231936	35	1740
2021-01-15	Lebanon	5196	237132	41	1781
2021-01-16	Lebanon	6154	243286	44	1825
2021-01-17	Lebanon	5872	249158	41	1866
2021-01-18	Lebanon	3654	252812	40	1906
2021-01-19	Lebanon	3144	255956	53	1959
2021-01-20	Lebanon	4359	260315	61	2020
2021-01-21	Lebanon	4332	264647	64	2084
2021-01-22	Lebanon	4594	269241	67	2151
2021-01-23	Lebanon	3170	272411	67	2218
2021-01-24	Lebanon	4176	276587	62	2280
2021-01-25	Lebanon	3010	279597	60	2340
2021-01-26	Lebanon	2652	282249	54	2394
2021-01-27	Lebanon	3505	285754	83	2477
2021-01-28	Lebanon	3906	289660	76	2553
2021-01-29	Lebanon	3497	293157	68	2621
2021-01-30	Lebanon	3125	296282	59	2680
2021-01-31	Lebanon	2631	298913	351	3031
2021-02-01	Lebanon	2139	301052	51	3082
2021-02-02	Lebanon	2020	303072	63	3145
2021-02-03	Lebanon	2770	305842	81	3226
2021-02-04	Lebanon	3320	309162	89	3315
2021-02-05	Lebanon	3107	312269	82	3397
2021-02-06	Lebanon	3071	315340	98	3495
2021-02-07	Lebanon	2496	317836	67	3562
2021-02-08	Lebanon	2081	319917	54	3616
2021-02-09	Lebanon	2063	321980	61	3677
2021-02-10	Lebanon	2879	324859	60	3737
2021-02-11	Lebanon	3157	328016	66	3803
2021-02-12	Lebanon	3136	331152	63	3866
2021-02-13	Lebanon	2934	334086	49	3915
2021-02-14	Lebanon	2906	336992	46	3961
2021-02-15	Lebanon	2130	339122	32	3993
2021-02-16	Lebanon	1739	340861	44	4037
2021-02-17	Lebanon	2723	343584	55	4092
2021-02-18	Lebanon	2479	346063	60	4152
2021-02-19	Lebanon	2730	348793	54	4206
2021-02-20	Lebanon	2255	351048	51	4257
2021-02-21	Lebanon	2323	353371	40	4297
2021-02-22	Lebanon	1685	355056	43	4340
2021-02-23	Lebanon	1541	356597	47	4387
2021-02-24	Lebanon	2723	359320	59	4446
2021-02-25	Lebanon	3513	362833	62	4508
2021-02-26	Lebanon	3469	366302	52	4560
2021-02-27	Lebanon	3373	369675	50	4610
2021-02-28	Lebanon	3100	372775	42	4652
2021-03-01	Lebanon	2258	375033	40	4692
2021-03-02	Lebanon	1888	376921	51	4743
2021-03-03	Lebanon	3098	380019	62	4805
2021-03-04	Lebanon	3463	383482	61	4866
2021-03-05	Lebanon	3369	386851	53	4919
2021-03-06	Lebanon	3202	390053	52	4971
2021-03-07	Lebanon	3158	393211	42	5013
2021-03-08	Lebanon	2377	395588	33	5046
2021-03-09	Lebanon	2283	397871	43	5089
2021-03-10	Lebanon	3939	401810	45	5134
2021-03-11	Lebanon	3581	405391	46	5180
2021-03-12	Lebanon	3518	408909	50	5230
2021-03-13	Lebanon	2930	411839	48	5278
2021-03-14	Lebanon	3523	415362	56	5334
2021-03-15	Lebanon	3086	418448	46	5380
2021-03-16	Lebanon	1505	419953	42	5422
2021-03-17	Lebanon	3480	423433	52	5474
2021-03-18	Lebanon	3544	426977	62	5536
2021-03-19	Lebanon	3757	430734	73	5609
2021-03-20	Lebanon	3588	434322	55	5664
2021-03-21	Lebanon	2253	436575	51	5715
2021-03-22	Lebanon	4439	441014	93	5808
2021-03-23	Lebanon	3851	444865	42	5850
2021-03-24	Lebanon	3856	448721	53	5903
2021-03-25	Lebanon	0	448721	0	5903
2021-03-26	Lebanon	3560	452281	61	5964
2021-03-27	Lebanon	3100	455381	49	6013
2021-03-28	Lebanon	2957	458338	45	6058
2021-03-29	Lebanon	2724	461062	38	6096
2021-03-30	Lebanon	1277	462339	40	6136
2021-03-31	Lebanon	2668	465007	48	6184
2021-04-01	Lebanon	3393	468400	50	6234
2021-04-02	Lebanon	3562	471962	52	6286
2021-04-03	Lebanon	2963	474925	60	6346
2021-04-04	Lebanon	2188	477113	33	6379
2021-04-05	Lebanon	2388	479501	30	6409
2021-04-06	Lebanon	1001	480502	34	6443
2021-04-07	Lebanon	2296	482798	36	6479
2021-04-08	Lebanon	3120	485918	33	6512
2021-04-09	Lebanon	3510	489428	37	6549
2021-04-10	Lebanon	2500	491928	43	6592
2021-04-11	Lebanon	2705	494633	38	6630
2021-04-12	Lebanon	2213	496846	31	6661
2021-04-13	Lebanon	1008	497854	42	6703
2021-04-14	Lebanon	1985	499839	35	6738
2021-04-15	Lebanon	2460	502299	40	6778
2021-04-16	Lebanon	2501	504800	31	6809
2021-04-17	Lebanon	2008	506808	45	6854
2021-04-18	Lebanon	1695	508503	32	6886
2021-04-19	Lebanon	1900	510403	39	6925
2021-04-20	Lebanon	995	511398	34	6959
2021-04-21	Lebanon	1608	513006	36	6995
2021-04-22	Lebanon	2082	515088	32	7027
2021-04-23	Lebanon	1512	516600	30	7057
2021-04-24	Lebanon	1504	518104	33	7090
2021-04-25	Lebanon	1511	519615	26	7116
2021-04-26	Lebanon	1324	520939	26	7142
2021-04-27	Lebanon	642	521581	29	7171
2021-04-28	Lebanon	1182	522763	26	7197
2021-04-29	Lebanon	1478	524241	27	7224
2021-04-30	Lebanon	1336	525577	25	7249
2021-05-01	Lebanon	1001	526578	29	7278
2021-05-02	Lebanon	930	527508	24	7302
2021-05-03	Lebanon	700	528208	22	7324
2021-05-04	Lebanon	249	528457	21	7345
2021-05-05	Lebanon	748	529205	23	7368
2021-05-06	Lebanon	1012	530217	22	7390
2021-05-07	Lebanon	1017	531234	25	7415
2021-05-08	Lebanon	600	531834	21	7436
2021-05-09	Lebanon	435	532269	24	7460
2021-05-10	Lebanon	570	532839	26	7486
2021-05-11	Lebanon	302	533141	21	7507
2021-05-12	Lebanon	544	533685	20	7527
2021-05-13	Lebanon	703	534388	22	7549
2021-05-14	Lebanon	580	534968	20	7569
2021-05-15	Lebanon	0	534968	0	7569
2021-05-16	Lebanon	265	535233	16	7585
2021-05-17	Lebanon	255	535488	19	7604
2021-05-18	Lebanon	466	535954	27	7631
2021-05-19	Lebanon	600	536554	10	7641
2021-05-20	Lebanon	489	537043	10	7651
2021-05-21	Lebanon	394	537437	7	7658
2021-05-22	Lebanon	450	537887	6	7664
2021-05-23	Lebanon	331	538218	6	7670
2021-05-24	Lebanon	300	538518	7	7677
2021-05-25	Lebanon	150	538668	7	7684
2021-05-26	Lebanon	323	538991	6	7690
2021-05-27	Lebanon	280	539271	7	7697
2021-05-28	Lebanon	319	539590	8	7705
2021-05-29	Lebanon	298	539888	6	7711
2021-05-30	Lebanon	244	540132	7	7718
2021-05-31	Lebanon	145	540277	5	7723
2021-06-01	Lebanon	111	540388	6	7729
2021-06-02	Lebanon	242	540630	6	7735
2021-06-03	Lebanon	214	540844	5	7740
2021-06-04	Lebanon	165	541009	7	7747
2021-06-05	Lebanon	223	541232	5	7752
2021-06-06	Lebanon	191	541423	6	7758
2021-06-07	Lebanon	134	541557	5	7763
2021-06-08	Lebanon	71	541628	6	7769
2021-06-09	Lebanon	173	541801	5	7774
2021-06-10	Lebanon	139	541940	6	7780
2021-06-11	Lebanon	229	542169	5	7785
2021-06-12	Lebanon	206	542375	5	7790
2021-06-13	Lebanon	148	542523	4	7794
2021-06-14	Lebanon	81	542604	4	7798
2021-06-15	Lebanon	45	542649	3	7801
2021-06-16	Lebanon	170	542819	3	7804
2021-06-17	Lebanon	115	542934	4	7808
2021-06-18	Lebanon	165	543099	3	7811
2021-06-19	Lebanon	168	543267	4	7815
2021-06-20	Lebanon	104	543371	4	7819
2021-06-21	Lebanon	134	543505	3	7822
2021-06-22	Lebanon	46	543551	3	7825
2021-06-23	Lebanon	147	543698	4	7829
2021-06-24	Lebanon	167	543865	3	7832
2021-06-25	Lebanon	137	544002	3	7835
2021-06-26	Lebanon	163	544165	4	7839
2021-06-27	Lebanon	126	544291	2	7841
2021-06-28	Lebanon	163	544454	2	7843
2021-06-29	Lebanon	66	544520	2	7845
2021-06-30	Lebanon	185	544705	3	7848
2021-07-01	Lebanon	161	544866	3	7851
2021-07-02	Lebanon	150	545016	3	7854
2021-07-03	Lebanon	210	545226	2	7856
2021-07-04	Lebanon	137	545363	3	7859
2021-07-05	Lebanon	207	545570	2	7861
2021-07-06	Lebanon	101	545671	2	7863
2021-07-07	Lebanon	294	545965	2	7865
2021-07-08	Lebanon	401	546366	2	7867
2021-07-09	Lebanon	400	546766	2	7869
2021-07-10	Lebanon	404	547170	2	7871
2021-07-11	Lebanon	327	547497	2	7873
2021-07-12	Lebanon	314	547811	2	7875
2021-07-13	Lebanon	150	547961	2	7877
2021-07-14	Lebanon	494	548455	2	7879
2021-07-15	Lebanon	517	548972	2	7881
2021-07-16	Lebanon	455	549427	1	7882
2021-07-17	Lebanon	577	550004	1	7883
2021-07-18	Lebanon	488	550492	1	7884
2021-07-19	Lebanon	450	550942	1	7885
2021-07-20	Lebanon	215	551157	1	7886
2021-07-21	Lebanon	632	551789	1	7887
2021-07-22	Lebanon	539	552328	1	7888
2021-07-23	Lebanon	543	552871	1	7889
2021-07-24	Lebanon	744	553615	1	7890
2021-07-25	Lebanon	843	554458	1	7891
2021-07-26	Lebanon	844	555302	1	7892
2021-07-27	Lebanon	341	555643	2	7894
2021-07-28	Lebanon	1502	557145	1	7895
2021-07-29	Lebanon	1224	558369	2	7897
2021-07-30	Lebanon	1104	559473	3	7900
2021-07-31	Lebanon	923	560396	3	7903
2021-08-01	Lebanon	984	561380	3	7906
2021-08-02	Lebanon	1147	562527	3	7909
2021-08-03	Lebanon	597	563124	3	7912
2021-08-04	Lebanon	1240	564364	5	7917
2021-08-05	Lebanon	1532	565896	4	7921
2021-08-06	Lebanon	1148	567044	5	7926
2021-08-07	Lebanon	1461	568505	6	7932
2021-08-08	Lebanon	1593	570098	6	7938
2021-08-09	Lebanon	1552	571650	5	7943
2021-08-10	Lebanon	751	572401	5	7948
2021-08-11	Lebanon	1558	573959	4	7952
2021-08-12	Lebanon	2591	576550	6	7958
2021-08-13	Lebanon	1817	578367	4	7962
2021-08-14	Lebanon	1632	579999	5	7967
2021-08-15	Lebanon	1498	581497	5	7972
2021-08-16	Lebanon	1515	583012	4	7976
2021-08-17	Lebanon	706	583718	6	7982
2021-08-18	Lebanon	1178	584896	6	7988
2021-08-19	Lebanon	1689	586585	5	7993
2021-08-20	Lebanon	1993	588578	6	7999
2021-08-21	Lebanon	1019	589597	5	8004
2021-08-22	Lebanon	1386	590983	4	8008
2021-08-23	Lebanon	1173	592156	3	8011
2021-08-24	Lebanon	624	592780	3	8014
2021-08-25	Lebanon	1149	593929	5	8019
2021-08-26	Lebanon	1593	595522	5	8024
2021-08-27	Lebanon	1332	596854	7	8031
2021-08-28	Lebanon	1124	597978	4	8035
2021-08-29	Lebanon	1320	599298	5	8040
2021-08-30	Lebanon	1153	600451	4	8044
2021-08-31	Lebanon	775	601226	4	8048
2021-09-01	Lebanon	1040	602266	5	8053
2021-09-02	Lebanon	1022	603288	8	8061
2021-09-03	Lebanon	1121	604409	9	8070
2021-09-04	Lebanon	1112	605521	9	8079
2021-09-05	Lebanon	1015	606536	10	8089
2021-09-06	Lebanon	0	606536	0	8089
2021-09-07	Lebanon	1505	608041	25	8114
2021-09-08	Lebanon	1148	609189	15	8129
2021-09-09	Lebanon	1008	610197	15	8144
2021-09-10	Lebanon	900	611097	13	8157
2021-09-11	Lebanon	815	611912	12	8169
2021-09-12	Lebanon	801	612713	12	8181
2021-09-13	Lebanon	785	613498	11	8192
2021-09-14	Lebanon	0	613498	0	8192
2021-09-15	Lebanon	484	613982	10	8202
2021-09-16	Lebanon	706	614688	8	8210
2021-09-17	Lebanon	647	615335	6	8216
2021-09-18	Lebanon	857	616192	4	8220
2021-09-19	Lebanon	626	616818	4	8224
2021-09-20	Lebanon	844	617662	8	8232
2021-09-21	Lebanon	918	618580	8	8240
2021-09-22	Lebanon	652	619232	6	8246
2021-09-23	Lebanon	718	619950	7	8253
2021-09-24	Lebanon	602	620552	7	8260
2021-09-25	Lebanon	603	621155	8	8268
2021-09-26	Lebanon	580	621735	9	8277
2021-09-27	Lebanon	500	622235	9	8286
2021-09-28	Lebanon	205	622440	10	8296
2021-09-29	Lebanon	543	622983	10	8306
2021-09-30	Lebanon	626	623609	10	8316
2021-10-01	Lebanon	621	624230	9	8325
2021-10-02	Lebanon	513	624743	8	8333
2021-10-03	Lebanon	702	625445	8	8341
2021-10-04	Lebanon	529	625974	7	8348
2021-10-05	Lebanon	224	626198	8	8356
2021-10-06	Lebanon	728	626926	8	8364
2021-10-07	Lebanon	796	627722	6	8370
2021-10-08	Lebanon	519	628241	5	8375
2021-10-09	Lebanon	640	628881	4	8379
2021-10-10	Lebanon	680	629561	3	8382
2021-10-11	Lebanon	619	630180	3	8385
2021-10-12	Lebanon	202	630382	4	8389
2021-10-13	Lebanon	568	630950	5	8394
2021-10-14	Lebanon	692	631642	6	8400
2021-10-15	Lebanon	629	632271	6	8406
2021-10-16	Lebanon	510	632781	7	8413
2021-10-17	Lebanon	574	633355	6	8419
2021-10-18	Lebanon	554	633909	6	8425
2021-10-19	Lebanon	300	634209	5	8430
2021-10-20	Lebanon	460	634669	4	8434
2021-10-21	Lebanon	778	635447	4	8438
2021-10-22	Lebanon	700	636147	3	8441
2021-10-23	Lebanon	538	636685	4	8445
2021-10-24	Lebanon	627	637312	4	8449
2021-10-25	Lebanon	507	637819	4	8453
2021-10-26	Lebanon	235	638054	6	8459
2021-10-27	Lebanon	527	638581	6	8465
2021-10-28	Lebanon	751	639332	7	8472
2021-10-29	Lebanon	663	639995	8	8480
2021-10-30	Lebanon	680	640675	8	8488
2021-10-31	Lebanon	664	641339	7	8495
2021-11-01	Lebanon	685	642024	7	8502
2021-11-02	Lebanon	201	642225	7	8509
2021-11-03	Lebanon	822	643047	6	8515
2021-11-04	Lebanon	702	643749	7	8522
2021-11-05	Lebanon	642	644391	6	8528
2021-11-06	Lebanon	713	645104	6	8534
2021-11-07	Lebanon	701	645805	6	8540
2021-11-08	Lebanon	824	646629	6	8546
2021-11-09	Lebanon	240	646869	5	8551
2021-11-10	Lebanon	909	647778	5	8556
2021-11-11	Lebanon	1004	648782	5	8561
2021-11-12	Lebanon	914	649696	5	8566
2021-11-13	Lebanon	959	650655	5	8571
2021-11-14	Lebanon	1133	651788	6	8577
2021-11-15	Lebanon	947	652735	5	8582
2021-11-16	Lebanon	231	652966	6	8588
2021-11-17	Lebanon	1102	654068	8	8596
2021-11-18	Lebanon	1106	655174	10	8606
2021-11-19	Lebanon	1018	656192	10	8616
2021-11-20	Lebanon	1175	657367	9	8625
2021-11-21	Lebanon	0	657367	0	8625
2021-11-22	Lebanon	2387	659754	20	8645
2021-11-23	Lebanon	556	660310	10	8655
2021-11-24	Lebanon	860	661170	11	8666
2021-11-25	Lebanon	1099	662269	10	8676
2021-11-26	Lebanon	1510	663779	9	8685
2021-11-27	Lebanon	1474	665253	8	8693
2021-11-28	Lebanon	1515	666768	8	8701
2021-11-29	Lebanon	1319	668087	8	8709
2021-11-30	Lebanon	518	668605	7	8716
2021-12-01	Lebanon	2051	670656	9	8725
2021-12-02	Lebanon	1892	672548	10	8735
2021-12-03	Lebanon	1452	674000	10	8745
2021-12-04	Lebanon	1765	675765	10	8755
2021-12-05	Lebanon	1409	677174	10	8765
2021-12-06	Lebanon	1627	678801	10	8775
2021-12-07	Lebanon	797	679598	10	8785
2021-12-08	Lebanon	1734	681332	10	8795
2021-12-09	Lebanon	1994	683326	9	8804
2021-12-10	Lebanon	1836	685162	10	8814
2021-12-11	Lebanon	1563	686725	10	8824
2021-12-12	Lebanon	1790	688515	12	8836
2021-12-13	Lebanon	1539	690054	12	8848
2021-12-14	Lebanon	787	690841	12	8860
2021-12-15	Lebanon	1474	692315	13	8873
2021-12-16	Lebanon	1941	694256	13	8886
2021-12-17	Lebanon	1912	696168	14	8900
2021-12-18	Lebanon	1606	697774	12	8912
2021-12-19	Lebanon	1690	699464	12	8924
2021-12-20	Lebanon	1479	700943	12	8936
2021-12-21	Lebanon	806	701749	14	8950
2021-12-22	Lebanon	1806	703555	15	8965
2021-12-23	Lebanon	1922	705477	15	8980
2021-12-24	Lebanon	1646	707123	16	8996
2021-12-25	Lebanon	2119	709242	16	9012
2021-12-26	Lebanon	2017	711259	15	9027
2021-12-27	Lebanon	1311	712570	15	9042
2021-12-28	Lebanon	1100	713670	15	9057
2021-12-29	Lebanon	2280	715950	15	9072
2021-12-30	Lebanon	3153	719103	15	9087
2021-12-31	Lebanon	4537	723640	15	9102
2022-01-01	Lebanon	4290	727930	17	9119
2022-01-02	Lebanon	3358	731288	17	9136
2022-01-03	Lebanon	1445	732733	18	9154
2022-01-04	Lebanon	2994	735727	20	9174
2022-01-05	Lebanon	5087	740814	19	9193
2022-01-06	Lebanon	5818	746632	20	9213
2022-01-07	Lebanon	7247	753879	18	9231
2022-01-08	Lebanon	7974	761853	19	9250
2022-01-09	Lebanon	7547	769400	17	9267
2022-01-10	Lebanon	4780	774180	16	9283
2022-01-11	Lebanon	6653	780833	15	9298
2022-01-12	Lebanon	6665	787498	13	9311
2022-01-13	Lebanon	7246	794744	14	9325
2022-01-14	Lebanon	7057	801801	13	9338
2022-01-15	Lebanon	6811	808612	15	9353
2022-01-16	Lebanon	6019	814631	14	9367
2022-01-17	Lebanon	5539	820170	16	9383
2022-01-18	Lebanon	6109	826279	14	9397
2022-01-19	Lebanon	7592	833871	15	9412
2022-01-20	Lebanon	6643	840514	17	9429
2022-01-21	Lebanon	7110	847624	16	9445
2022-01-22	Lebanon	5628	853252	15	9460
2022-01-23	Lebanon	5596	858848	14	9474
2022-01-24	Lebanon	6381	865229	13	9487
2022-01-25	Lebanon	1665	866894	12	9499
2022-01-26	Lebanon	7250	874144	14	9513
2022-01-27	Lebanon	8639	882783	15	9528
2022-01-28	Lebanon	9199	891982	16	9544
2022-01-29	Lebanon	8116	900098	17	9561
2022-01-30	Lebanon	7726	907824	15	9576
2022-01-31	Lebanon	7105	914929	14	9590
2022-02-01	Lebanon	6279	921208	16	9606
2022-02-02	Lebanon	7314	928522	15	9621
2022-02-03	Lebanon	10760	939282	17	9638
2022-02-04	Lebanon	9446	948728	19	9657
2022-02-05	Lebanon	8427	957155	18	9675
2022-02-06	Lebanon	8472	965627	19	9694
2022-02-07	Lebanon	6147	971774	17	9711
2022-02-08	Lebanon	6351	978125	19	9730
2022-02-09	Lebanon	6482	984607	20	9750
2022-02-10	Lebanon	8488	993095	19	9769
2022-02-11	Lebanon	6060	999155	20	9789
2022-02-12	Lebanon	6954	1006109	18	9807
2022-02-13	Lebanon	5935	1012044	17	9824
2022-02-14	Lebanon	4443	1016487	16	9840
2022-02-15	Lebanon	3717	1020204	15	9855
2022-02-16	Lebanon	3731	1023935	17	9872
2022-02-17	Lebanon	6063	1029998	18	9890
2022-02-18	Lebanon	5211	1035209	19	9909
2022-02-19	Lebanon	4090	1039299	20	9929
2022-02-20	Lebanon	3729	1043028	21	9950
2022-02-21	Lebanon	3145	1046173	20	9970
2022-02-22	Lebanon	3101	1049274	19	9989
2022-02-23	Lebanon	3978	1053252	18	10007
2022-02-24	Lebanon	3748	1057000	20	10027
2022-02-25	Lebanon	3152	1060152	17	10044
2022-02-26	Lebanon	2727	1062879	14	10058
2022-02-27	Lebanon	2428	1065307	11	10069
2022-02-28	Lebanon	1533	1066840	10	10079
2022-03-01	Lebanon	1870	1068710	12	10091
2022-03-02	Lebanon	1986	1070696	13	10104
2022-03-03	Lebanon	1841	1072537	11	10115
2022-03-04	Lebanon	1835	1074372	10	10125
2022-03-05	Lebanon	1602	1075974	9	10134
2022-03-06	Lebanon	1268	1077242	8	10142
2022-03-07	Lebanon	1007	1078249	10	10152
2022-03-08	Lebanon	1126	1079375	9	10161
2022-03-09	Lebanon	1006	1080381	8	10169
2022-03-10	Lebanon	1082	1081463	7	10176
2022-03-11	Lebanon	956	1082419	9	10185
2022-03-12	Lebanon	932	1083351	8	10193
2022-03-13	Lebanon	763	1084114	7	10200
2022-03-14	Lebanon	486	1084600	6	10206
2022-03-15	Lebanon	632	1085232	5	10211
2022-03-16	Lebanon	614	1085846	8	10219
2022-03-17	Lebanon	536	1086382	7	10226
2022-03-18	Lebanon	508	1086890	6	10232
2022-03-19	Lebanon	497	1087387	5	10237
2022-03-20	Lebanon	448	1087835	6	10243
2022-03-21	Lebanon	361	1088196	5	10248
2022-03-22	Lebanon	399	1088595	4	10252
2022-03-23	Lebanon	410	1089005	6	10258
2022-03-24	Lebanon	414	1089419	5	10263
2022-03-25	Lebanon	411	1089830	4	10267
2022-03-26	Lebanon	378	1090208	5	10272
2022-03-27	Lebanon	290	1090498	6	10278
2022-03-28	Lebanon	284	1090782	4	10282
2022-03-29	Lebanon	310	1091092	5	10287
2022-03-30	Lebanon	321	1091413	4	10291
2022-03-31	Lebanon	364	1091777	5	10296
2022-04-01	Lebanon	0	1091777	0	10296
2022-04-02	Lebanon	732	1092509	10	10306
2022-04-03	Lebanon	298	1092807	5	10311
2022-04-04	Lebanon	188	1092995	3	10314
2022-04-05	Lebanon	272	1093267	4	10318
2022-04-06	Lebanon	284	1093551	5	10323
2022-04-07	Lebanon	299	1093850	3	10326
2022-04-08	Lebanon	246	1094096	4	10330
2022-04-09	Lebanon	218	1094314	3	10333
2022-04-10	Lebanon	189	1094503	4	10337
2022-04-11	Lebanon	169	1094672	3	10340
2022-04-12	Lebanon	131	1094803	4	10344
2022-04-13	Lebanon	108	1094911	5	10349
2022-04-14	Lebanon	188	1095099	3	10352
2022-04-15	Lebanon	161	1095260	2	10354
2022-04-16	Lebanon	146	1095406	2	10356
2022-04-17	Lebanon	112	1095518	3	10359
2022-04-18	Lebanon	95	1095613	2	10361
2022-04-19	Lebanon	72	1095685	3	10364
2022-04-20	Lebanon	126	1095811	2	10366
2022-04-21	Lebanon	148	1095959	3	10369
2022-04-22	Lebanon	140	1096099	2	10371
2022-04-23	Lebanon	128	1096227	2	10373
2022-04-24	Lebanon	93	1096320	2	10375
2022-04-25	Lebanon	86	1096406	1	10376
2022-04-26	Lebanon	56	1096462	3	10379
2022-04-27	Lebanon	68	1096530	2	10381
2022-04-28	Lebanon	118	1096648	1	10382
2022-04-29	Lebanon	115	1096763	1	10383
2022-04-30	Lebanon	91	1096854	2	10385
2022-05-01	Lebanon	101	1096955	2	10387
2022-05-02	Lebanon	89	1097044	1	10388
2022-05-03	Lebanon	41	1097085	3	10391
2022-05-04	Lebanon	33	1097118	1	10392
2022-05-05	Lebanon	86	1097204	1	10393
2022-05-06	Lebanon	64	1097268	2	10395
2022-05-07	Lebanon	122	1097390	1	10396
2022-05-08	Lebanon	102	1097492	2	10398
2022-05-09	Lebanon	0	1097492	0	10398
2022-05-10	Lebanon	83	1097575	2	10400
2022-05-11	Lebanon	68	1097643	2	10402
2022-05-12	Lebanon	77	1097720	1	10403
2022-05-13	Lebanon	80	1097800	1	10404
2022-05-14	Lebanon	62	1097862	1	10405
2022-05-15	Lebanon	94	1097956	2	10407
2022-05-16	Lebanon	78	1098034	1	10408
2022-05-17	Lebanon	40	1098074	1	10409
2022-05-18	Lebanon	50	1098124	2	10411
2022-05-19	Lebanon	108	1098232	1	10412
2022-05-20	Lebanon	81	1098313	2	10414
2022-05-21	Lebanon	119	1098432	2	10416
2022-05-22	Lebanon	0	1098432	0	10416
2022-05-23	Lebanon	144	1098576	2	10418
2022-05-24	Lebanon	64	1098640	1	10419
2022-05-25	Lebanon	70	1098710	2	10421
2022-05-26	Lebanon	81	1098791	2	10423
2022-05-27	Lebanon	108	1098899	1	10424
2022-05-28	Lebanon	72	1098971	1	10425
2022-05-29	Lebanon	94	1099065	1	10426
2022-05-30	Lebanon	83	1099148	2	10428
2022-05-31	Lebanon	51	1099199	1	10429
2022-06-01	Lebanon	66	1099265	2	10431
2022-06-02	Lebanon	103	1099368	1	10432
2022-06-03	Lebanon	133	1099501	1	10433
2022-06-04	Lebanon	130	1099631	1	10434
2022-06-05	Lebanon	114	1099745	1	10435
2022-06-06	Lebanon	76	1099821	2	10437
2022-06-07	Lebanon	75	1099896	1	10438
2022-06-08	Lebanon	111	1100007	1	10439
2022-06-09	Lebanon	195	1100202	1	10440
2022-06-10	Lebanon	203	1100405	2	10442
2022-06-11	Lebanon	243	1100648	1	10443
2022-06-12	Lebanon	223	1100871	0	10443
2022-06-13	Lebanon	238	1101109	2	10445
2022-06-14	Lebanon	138	1101247	1	10446
2022-06-15	Lebanon	261	1101508	1	10447
2022-06-16	Lebanon	0	1101508	0	10447
2022-06-17	Lebanon	0	1101508	0	10447
2022-06-18	Lebanon	1266	1102774	0	10447
2022-06-19	Lebanon	490	1103264	5	10452
2022-06-20	Lebanon	447	1103711	1	10453
2022-06-21	Lebanon	360	1104071	1	10454
2022-06-22	Lebanon	197	1104268	1	10455
2022-06-23	Lebanon	861	1105129	1	10456
2022-06-24	Lebanon	830	1105959	1	10457
2022-06-25	Lebanon	807	1106766	1	10458
2022-06-26	Lebanon	836	1107602	2	10460
2022-06-27	Lebanon	611	1108213	1	10461
2022-06-28	Lebanon	0	1108213	0	10461
2022-06-29	Lebanon	1210	1109423	3	10464
2022-06-30	Lebanon	1399	1110822	1	10465
2022-07-01	Lebanon	1377	1112199	1	10466
2022-07-02	Lebanon	1320	1113519	1	10467
2022-07-03	Lebanon	1295	1114814	1	10468
2022-07-04	Lebanon	905	1115719	1	10469
2022-07-05	Lebanon	1079	1116798	1	10470
2022-07-06	Lebanon	742	1117540	1	10471
2022-07-07	Lebanon	1921	1119461	1	10472
2022-07-08	Lebanon	1593	1121054	2	10474
2022-07-09	Lebanon	1833	1122887	1	10475
2022-07-10	Lebanon	1741	1124628	1	10476
2022-07-11	Lebanon	1092	1125720	1	10477
2022-07-12	Lebanon	691	1126411	2	10479
2022-07-13	Lebanon	0	1126411	0	10479
2022-07-14	Lebanon	3249	1129660	3	10482
2022-07-15	Lebanon	1649	1131309	1	10483
2022-07-16	Lebanon	1811	1133120	2	10485
2022-07-17	Lebanon	1975	1135095	2	10487
2022-07-18	Lebanon	2397	1137492	2	10489
2022-07-19	Lebanon	5152	1142644	2	10491
2022-07-20	Lebanon	1505	1144149	3	10494
2022-07-21	Lebanon	3432	1147581	2	10496
2022-07-22	Lebanon	2843	1150424	3	10499
2022-07-23	Lebanon	2646	1153070	3	10502
2022-07-24	Lebanon	2590	1155660	4	10506
2022-07-25	Lebanon	2022	1157682	3	10509
2022-07-26	Lebanon	1947	1159629	3	10512
2022-07-27	Lebanon	1471	1161100	3	10515
2022-07-28	Lebanon	3295	1164395	4	10519
2022-07-29	Lebanon	2645	1167040	4	10523
2022-07-30	Lebanon	2544	1169584	3	10526
2022-07-31	Lebanon	2685	1172269	3	10529
2022-08-01	Lebanon	1602	1173871	3	10532
2022-08-02	Lebanon	1643	1175514	2	10534
2022-08-03	Lebanon	1324	1176838	2	10536
2022-08-04	Lebanon	2643	1179481	2	10538
2022-08-05	Lebanon	2133	1181614	2	10540
2022-08-06	Lebanon	1836	1183450	3	10543
2022-08-07	Lebanon	1955	1185405	3	10546
2022-08-08	Lebanon	1515	1186920	2	10548
2022-08-09	Lebanon	1548	1188468	2	10550
2022-08-10	Lebanon	1032	1189500	3	10553
2022-08-11	Lebanon	0	1189500	0	10553
2022-08-12	Lebanon	3187	1192687	8	10561
2022-08-13	Lebanon	1654	1194341	5	10566
2022-08-14	Lebanon	1443	1195784	6	10572
2022-08-15	Lebanon	1257	1197041	4	10576
2022-08-16	Lebanon	825	1197866	5	10581
2022-08-17	Lebanon	1026	1198892	4	10585
2022-08-18	Lebanon	1219	1200111	4	10589
2022-08-19	Lebanon	1209	1201320	4	10593
2022-08-20	Lebanon	1161	1202481	3	10596
2022-08-21	Lebanon	923	1203404	3	10599
2022-08-22	Lebanon	702	1204106	3	10602
2022-08-23	Lebanon	621	1204727	4	10606
2022-08-24	Lebanon	442	1205169	3	10609
2022-08-25	Lebanon	883	1206052	3	10612
2022-08-26	Lebanon	705	1206757	3	10615
2022-08-27	Lebanon	628	1207385	2	10617
2022-08-28	Lebanon	488	1207873	2	10619
2022-08-29	Lebanon	431	1208304	2	10621
2022-08-30	Lebanon	377	1208681	1	10622
2022-08-31	Lebanon	244	1208925	2	10624
2022-09-01	Lebanon	553	1209478	3	10627
2022-09-02	Lebanon	394	1209872	4	10631
2022-09-03	Lebanon	404	1210276	3	10634
2022-09-04	Lebanon	290	1210566	2	10636
2022-09-05	Lebanon	281	1210847	2	10638
2022-09-06	Lebanon	293	1211140	1	10639
2022-09-07	Lebanon	134	1211274	1	10640
2022-09-08	Lebanon	381	1211655	1	10641
2022-09-09	Lebanon	370	1212025	1	10642
2022-09-10	Lebanon	233	1212258	2	10644
2022-09-11	Lebanon	239	1212497	1	10645
2022-09-12	Lebanon	171	1212668	1	10646
2022-09-13	Lebanon	147	1212815	1	10647
2022-09-14	Lebanon	168	1212983	1	10648
2022-09-15	Lebanon	217	1213200	2	10650
2022-09-16	Lebanon	176	1213376	3	10653
2022-09-17	Lebanon	213	1213589	2	10655
2022-09-18	Lebanon	180	1213769	2	10657
2022-09-19	Lebanon	133	1213902	2	10659
2022-09-20	Lebanon	162	1214064	2	10661
2022-09-21	Lebanon	100	1214164	1	10662
2022-09-22	Lebanon	244	1214408	2	10664
2022-09-23	Lebanon	153	1214561	2	10666
2022-09-24	Lebanon	172	1214733	2	10668
2022-09-25	Lebanon	159	1214892	2	10670
2022-09-26	Lebanon	0	1214892	1	10671
2022-09-27	Lebanon	256	1215148	1	10672
2022-09-28	Lebanon	117	1215265	1	10673
2022-09-29	Lebanon	246	1215511	1	10674
2022-09-30	Lebanon	154	1215665	1	10675
2022-10-01	Lebanon	140	1215805	1	10676
2022-10-02	Lebanon	120	1215925	1	10677
2022-10-03	Lebanon	100	1216025	1	10678
2022-10-04	Lebanon	117	1216142	1	10679
2022-10-05	Lebanon	48	1216190	2	10681
2022-10-06	Lebanon	191	1216381	1	10682
2022-10-07	Lebanon	141	1216522	1	10683
2022-10-08	Lebanon	116	1216638	1	10684
2022-10-09	Lebanon	0	1216638	0	10684
2022-10-10	Lebanon	0	1216638	0	10684
2022-10-11	Lebanon	0	1216638	0	10684
2022-10-12	Lebanon	361	1216999	4	10688
2022-10-13	Lebanon	0	1216999	0	10688
2022-10-14	Lebanon	0	1216999	0	10688
2022-10-15	Lebanon	0	1216999	0	10688
2022-10-16	Lebanon	0	1216999	0	10688
2022-10-17	Lebanon	0	1216999	0	10688
2022-10-18	Lebanon	0	1216999	0	10688
2022-10-19	Lebanon	0	1216999	0	10688
2022-10-20	Lebanon	832	1217831	8	10696
2022-10-21	Lebanon	79	1217910	1	10697
2022-10-22	Lebanon	94	1218004	1	10698
2022-10-23	Lebanon	78	1218082	1	10699
2022-10-24	Lebanon	0	1218082	0	10699
2022-10-25	Lebanon	125	1218207	2	10701
2022-10-26	Lebanon	61	1218268	1	10702
2022-10-27	Lebanon	0	1218268	0	10702
2022-10-28	Lebanon	206	1218474	1	10703
2022-10-29	Lebanon	80	1218554	1	10704
2022-10-30	Lebanon	76	1218630	1	10705
2022-10-31	Lebanon	0	1218630	0	10705
2022-11-01	Lebanon	149	1218779	3	10708
2022-11-02	Lebanon	31	1218810	1	10709
2022-11-03	Lebanon	113	1218923	1	10710
2022-11-04	Lebanon	64	1218987	1	10711
2022-11-05	Lebanon	79	1219066	1	10712
2022-11-06	Lebanon	75	1219141	1	10713
2022-11-07	Lebanon	0	1219141	0	10713
2022-11-08	Lebanon	0	1219141	0	10713
2022-11-09	Lebanon	0	1219141	0	10713
2022-11-10	Lebanon	274	1219415	4	10717
2022-11-11	Lebanon	50	1219465	1	10718
2022-11-12	Lebanon	38	1219503	1	10719
2022-11-13	Lebanon	70	1219573	1	10720
2022-11-14	Lebanon	35	1219608	1	10721
2022-11-15	Lebanon	69	1219677	1	10722
2022-11-16	Lebanon	47	1219724	1	10723
2022-11-17	Lebanon	110	1219834	1	10724
2022-11-18	Lebanon	94	1219928	1	10725
2022-11-19	Lebanon	65	1219993	1	10726
2022-11-20	Lebanon	50	1220043	1	10727
2022-11-21	Lebanon	32	1220075	1	10728
2022-11-22	Lebanon	52	1220127	1	10729
2022-11-23	Lebanon	31	1220158	1	10730
2022-11-24	Lebanon	53	1220211	1	10731
2022-11-25	Lebanon	61	1220272	1	10732
2022-11-26	Lebanon	57	1220329	1	10733
2022-11-27	Lebanon	56	1220385	1	10734
2022-11-28	Lebanon	24	1220409	1	10735
2022-11-29	Lebanon	34	1220443	1	10736
2022-11-30	Lebanon	0	1220443	0	10736
2022-12-01	Lebanon	117	1220560	1	10737
2022-12-02	Lebanon	42	1220602	0	10737
2022-12-03	Lebanon	59	1220661	1	10738
2022-12-04	Lebanon	53	1220714	1	10739
2022-12-05	Lebanon	53	1220767	1	10740
2022-12-06	Lebanon	33	1220800	0	10740
2022-12-07	Lebanon	31	1220831	0	10740
2022-12-08	Lebanon	0	1220831	0	10740
2022-12-09	Lebanon	157	1220988	1	10741
2022-12-10	Lebanon	61	1221049	0	10741
2022-12-11	Lebanon	95	1221144	0	10741
2022-12-12	Lebanon	0	1221144	0	10741
2022-12-13	Lebanon	82	1221226	0	10741
2022-12-14	Lebanon	47	1221273	0	10741
2022-12-15	Lebanon	97	1221370	1	10742
2022-12-16	Lebanon	105	1221475	0	10742
2022-12-17	Lebanon	97	1221572	0	10742
2022-12-18	Lebanon	68	1221640	0	10742
2022-12-19	Lebanon	0	1221640	0	10742
2022-12-20	Lebanon	56	1221696	0	10742
2022-12-21	Lebanon	53	1221749	1	10743
2022-12-22	Lebanon	42	1221791	0	10743
2022-12-23	Lebanon	83	1221874	0	10743
2022-12-24	Lebanon	72	1221946	0	10743
2022-12-25	Lebanon	180	1222126	1	10744
2022-12-26	Lebanon	79	1222205	0	10744
2022-12-27	Lebanon	19	1222224	0	10744
2022-12-28	Lebanon	90	1222314	1	10745
2022-12-29	Lebanon	100	1222414	0	10745
2022-12-30	Lebanon	101	1222515	1	10746
2022-12-31	Lebanon	146	1222661	1	10747
2023-01-01	Lebanon	147	1222808	0	10747
2023-01-02	Lebanon	104	1222912	0	10747
2023-01-03	Lebanon	33	1222945	0	10747
2023-01-04	Lebanon	0	1222945	0	10747
2023-01-05	Lebanon	229	1223174	3	10750
2023-01-06	Lebanon	183	1223357	0	10750
2023-01-07	Lebanon	179	1223536	2	10752
2023-01-08	Lebanon	179	1223715	1	10753
2023-01-09	Lebanon	193	1223908	1	10754
2023-01-10	Lebanon	176	1224084	1	10755
2023-01-11	Lebanon	154	1224238	1	10756
2023-01-12	Lebanon	257	1224495	1	10757
2023-01-13	Lebanon	322	1224817	1	10758
2023-01-14	Lebanon	230	1225047	1	10759
2023-01-15	Lebanon	204	1225251	1	10760
2023-01-16	Lebanon	149	1225400	1	10761
2023-01-17	Lebanon	90	1225490	1	10762
2023-01-18	Lebanon	145	1225635	2	10764
2023-01-19	Lebanon	269	1225904	3	10767
2023-01-20	Lebanon	251	1226155	2	10769
2023-01-21	Lebanon	374	1226529	2	10771
2023-01-22	Lebanon	212	1226741	2	10773
2023-01-23	Lebanon	275	1227016	2	10775
2023-01-24	Lebanon	137	1227153	1	10776
2023-01-25	Lebanon	138	1227291	2	10778
2023-01-26	Lebanon	357	1227648	3	10781
2023-01-27	Lebanon	241	1227889	2	10783
2023-01-28	Lebanon	201	1228090	1	10784
2023-01-29	Lebanon	172	1228262	2	10786
2023-01-30	Lebanon	137	1228399	1	10787
2023-01-31	Lebanon	105	1228504	1	10788
2023-02-01	Lebanon	135	1228639	2	10790
2023-02-02	Lebanon	251	1228890	2	10792
2023-02-03	Lebanon	167	1229057	1	10793
2023-02-04	Lebanon	194	1229251	1	10794
2023-02-05	Lebanon	139	1229390	1	10795
2023-02-06	Lebanon	90	1229480	1	10796
2023-02-07	Lebanon	75	1229555	1	10797
2023-02-08	Lebanon	95	1229650	2	10799
2023-02-09	Lebanon	121	1229771	1	10800
2023-02-10	Lebanon	144	1229915	1	10801
2023-02-11	Lebanon	106	1230021	1	10802
2023-02-12	Lebanon	0	1230021	0	10802
2023-02-13	Lebanon	120	1230141	1	10803
2023-02-14	Lebanon	127	1230268	2	10805
2023-02-15	Lebanon	97	1230365	1	10806
2023-02-16	Lebanon	98	1230463	2	10808
2023-02-17	Lebanon	106	1230569	2	10810
2023-02-18	Lebanon	113	1230682	3	10813
2023-02-19	Lebanon	153	1230835	2	10815
2023-02-20	Lebanon	66	1230901	1	10816
2023-02-21	Lebanon	139	1231040	3	10819
2020-01-03	Lesotho	0	0	0	0
2020-01-04	Lesotho	0	0	0	0
2020-01-05	Lesotho	0	0	0	0
2020-01-06	Lesotho	0	0	0	0
2020-01-07	Lesotho	0	0	0	0
2020-01-08	Lesotho	0	0	0	0
2020-01-09	Lesotho	0	0	0	0
2020-01-10	Lesotho	0	0	0	0
2020-01-11	Lesotho	0	0	0	0
2020-01-12	Lesotho	0	0	0	0
2020-01-13	Lesotho	0	0	0	0
2020-01-14	Lesotho	0	0	0	0
2020-01-15	Lesotho	0	0	0	0
2020-01-16	Lesotho	0	0	0	0
2020-01-17	Lesotho	0	0	0	0
2020-01-18	Lesotho	0	0	0	0
2020-01-19	Lesotho	0	0	0	0
2020-01-20	Lesotho	0	0	0	0
2020-01-21	Lesotho	0	0	0	0
2020-01-22	Lesotho	0	0	0	0
2020-01-23	Lesotho	0	0	0	0
2020-01-24	Lesotho	0	0	0	0
2020-01-25	Lesotho	0	0	0	0
2020-01-26	Lesotho	0	0	0	0
2020-01-27	Lesotho	0	0	0	0
2020-01-28	Lesotho	0	0	0	0
2020-01-29	Lesotho	0	0	0	0
2020-01-30	Lesotho	0	0	0	0
2020-01-31	Lesotho	0	0	0	0
2020-02-01	Lesotho	0	0	0	0
2020-02-02	Lesotho	0	0	0	0
2020-02-03	Lesotho	0	0	0	0
2020-02-04	Lesotho	0	0	0	0
2020-02-05	Lesotho	0	0	0	0
2020-02-06	Lesotho	0	0	0	0
2020-02-07	Lesotho	0	0	0	0
2020-02-08	Lesotho	0	0	0	0
2020-02-09	Lesotho	0	0	0	0
2020-02-10	Lesotho	0	0	0	0
2020-02-11	Lesotho	0	0	0	0
2020-02-12	Lesotho	0	0	0	0
2020-02-13	Lesotho	0	0	0	0
2020-02-14	Lesotho	0	0	0	0
2020-02-15	Lesotho	0	0	0	0
2020-02-16	Lesotho	0	0	0	0
2020-02-17	Lesotho	0	0	0	0
2020-02-18	Lesotho	0	0	0	0
2020-02-19	Lesotho	0	0	0	0
2020-02-20	Lesotho	0	0	0	0
2020-02-21	Lesotho	0	0	0	0
2020-02-22	Lesotho	0	0	0	0
2020-02-23	Lesotho	0	0	0	0
2020-02-24	Lesotho	0	0	0	0
2020-02-25	Lesotho	0	0	0	0
2020-02-26	Lesotho	0	0	0	0
2020-02-27	Lesotho	0	0	0	0
2020-02-28	Lesotho	0	0	0	0
2020-02-29	Lesotho	0	0	0	0
2020-03-01	Lesotho	0	0	0	0
2020-03-02	Lesotho	0	0	0	0
2020-03-03	Lesotho	0	0	0	0
2020-03-04	Lesotho	0	0	0	0
2020-03-05	Lesotho	0	0	0	0
2020-03-06	Lesotho	0	0	0	0
2020-03-07	Lesotho	0	0	0	0
2020-03-08	Lesotho	0	0	0	0
2020-03-09	Lesotho	0	0	0	0
2020-03-10	Lesotho	0	0	0	0
2020-03-11	Lesotho	0	0	0	0
2020-03-12	Lesotho	0	0	0	0
2020-03-13	Lesotho	0	0	0	0
2020-03-14	Lesotho	0	0	0	0
2020-03-15	Lesotho	0	0	0	0
2020-03-16	Lesotho	0	0	0	0
2020-03-17	Lesotho	0	0	0	0
2020-03-18	Lesotho	0	0	0	0
2020-03-19	Lesotho	0	0	0	0
2020-03-20	Lesotho	0	0	0	0
2020-03-21	Lesotho	0	0	0	0
2020-03-22	Lesotho	0	0	0	0
2020-03-23	Lesotho	0	0	0	0
2020-03-24	Lesotho	0	0	0	0
2020-03-25	Lesotho	0	0	0	0
2020-03-26	Lesotho	0	0	0	0
2020-03-27	Lesotho	0	0	0	0
2020-03-28	Lesotho	0	0	0	0
2020-03-29	Lesotho	0	0	0	0
2020-03-30	Lesotho	0	0	0	0
2020-03-31	Lesotho	0	0	0	0
2020-04-01	Lesotho	0	0	0	0
2020-04-02	Lesotho	0	0	0	0
2020-04-03	Lesotho	0	0	0	0
2020-04-04	Lesotho	0	0	0	0
2020-04-05	Lesotho	0	0	0	0
2020-04-06	Lesotho	0	0	0	0
2020-04-07	Lesotho	0	0	0	0
2020-04-08	Lesotho	0	0	0	0
2020-04-09	Lesotho	0	0	0	0
2020-04-10	Lesotho	0	0	0	0
2020-04-11	Lesotho	0	0	0	0
2020-04-12	Lesotho	0	0	0	0
2020-04-13	Lesotho	0	0	0	0
2020-04-14	Lesotho	0	0	0	0
2020-04-15	Lesotho	0	0	0	0
2020-04-16	Lesotho	0	0	0	0
2020-04-17	Lesotho	0	0	0	0
2020-04-18	Lesotho	0	0	0	0
2020-04-19	Lesotho	0	0	0	0
2020-04-20	Lesotho	0	0	0	0
2020-04-21	Lesotho	0	0	0	0
2020-04-22	Lesotho	0	0	0	0
2020-04-23	Lesotho	0	0	0	0
2020-04-24	Lesotho	0	0	0	0
2020-04-25	Lesotho	0	0	0	0
2020-04-26	Lesotho	0	0	0	0
2020-04-27	Lesotho	0	0	0	0
2020-04-28	Lesotho	0	0	0	0
2020-04-29	Lesotho	0	0	0	0
2020-04-30	Lesotho	0	0	0	0
2020-05-01	Lesotho	0	0	0	0
2020-05-02	Lesotho	0	0	0	0
2020-05-03	Lesotho	0	0	0	0
2020-05-04	Lesotho	0	0	0	0
2020-05-05	Lesotho	0	0	0	0
2020-05-06	Lesotho	0	0	0	0
2020-05-07	Lesotho	0	0	0	0
2020-05-08	Lesotho	0	0	0	0
2020-05-09	Lesotho	0	0	0	0
2020-05-10	Lesotho	0	0	0	0
2020-05-11	Lesotho	0	0	0	0
2020-05-12	Lesotho	0	0	0	0
2020-05-13	Lesotho	0	0	0	0
2020-05-14	Lesotho	1	1	0	0
2020-05-15	Lesotho	0	1	0	0
2020-05-16	Lesotho	0	1	0	0
2020-05-17	Lesotho	0	1	0	0
2020-05-18	Lesotho	0	1	0	0
2020-05-19	Lesotho	0	1	0	0
2020-05-20	Lesotho	0	1	0	0
2020-05-21	Lesotho	0	1	0	0
2020-05-22	Lesotho	0	1	0	0
2020-05-23	Lesotho	1	2	0	0
2020-05-24	Lesotho	0	2	0	0
2020-05-25	Lesotho	0	2	0	0
2020-05-26	Lesotho	0	2	0	0
2020-05-27	Lesotho	0	2	0	0
2020-05-28	Lesotho	0	2	0	0
2020-05-29	Lesotho	0	2	0	0
2020-05-30	Lesotho	0	2	0	0
2020-05-31	Lesotho	0	2	0	0
2020-06-01	Lesotho	0	2	0	0
2020-06-02	Lesotho	2	4	0	0
2020-06-03	Lesotho	0	4	0	0
2020-06-04	Lesotho	0	4	0	0
2020-06-05	Lesotho	0	4	0	0
2020-06-06	Lesotho	0	4	0	0
2020-06-07	Lesotho	0	4	0	0
2020-06-08	Lesotho	0	4	0	0
2020-06-09	Lesotho	0	4	0	0
2020-06-10	Lesotho	0	4	0	0
2020-06-11	Lesotho	0	4	0	0
2020-06-12	Lesotho	0	4	0	0
2020-06-13	Lesotho	0	4	0	0
2020-06-14	Lesotho	0	4	0	0
2020-06-15	Lesotho	0	4	0	0
2020-06-16	Lesotho	0	4	0	0
2020-06-17	Lesotho	0	4	0	0
2020-06-18	Lesotho	0	4	0	0
2020-06-19	Lesotho	0	4	0	0
2020-06-20	Lesotho	0	4	0	0
2020-06-21	Lesotho	0	4	0	0
2020-06-22	Lesotho	8	12	0	0
2020-06-23	Lesotho	0	12	0	0
2020-06-24	Lesotho	5	17	0	0
2020-06-25	Lesotho	2	19	0	0
2020-06-26	Lesotho	1	20	0	0
2020-06-27	Lesotho	7	27	0	0
2020-06-28	Lesotho	0	27	0	0
2020-06-29	Lesotho	0	27	0	0
2020-06-30	Lesotho	2	29	0	0
2020-07-01	Lesotho	0	29	0	0
2020-07-02	Lesotho	15	44	0	0
2020-07-03	Lesotho	12	56	0	0
2020-07-04	Lesotho	17	73	0	0
2020-07-05	Lesotho	6	79	0	0
2020-07-06	Lesotho	12	91	0	0
2020-07-07	Lesotho	0	91	0	0
2020-07-08	Lesotho	0	91	0	0
2020-07-09	Lesotho	43	134	19	19
2020-07-10	Lesotho	0	134	0	19
2020-07-11	Lesotho	50	184	1	20
2020-07-12	Lesotho	0	184	0	20
2020-07-13	Lesotho	49	233	0	20
2020-07-14	Lesotho	12	245	1	21
2020-07-15	Lesotho	11	256	0	21
2020-07-16	Lesotho	0	256	0	21
2020-07-17	Lesotho	55	311	3	24
2020-07-18	Lesotho	48	359	0	24
2020-07-19	Lesotho	0	359	0	24
2020-07-20	Lesotho	0	359	0	24
2020-07-21	Lesotho	0	359	0	24
2020-07-22	Lesotho	0	359	0	24
2020-07-23	Lesotho	0	359	0	24
2020-07-24	Lesotho	60	419	3	27
2020-07-25	Lesotho	0	419	0	27
2020-07-26	Lesotho	27	446	2	29
2020-07-27	Lesotho	59	505	1	30
2020-07-28	Lesotho	0	505	0	30
2020-07-29	Lesotho	0	505	0	30
2020-07-30	Lesotho	71	576	1	31
2020-07-31	Lesotho	28	604	0	31
2020-08-01	Lesotho	0	604	0	31
2020-08-02	Lesotho	98	702	1	32
2020-08-03	Lesotho	16	718	5	37
2020-08-04	Lesotho	0	718	0	37
2020-08-05	Lesotho	8	726	2	39
2020-08-06	Lesotho	0	726	0	39
2020-08-07	Lesotho	16	742	2	41
2020-08-08	Lesotho	0	742	0	41
2020-08-09	Lesotho	0	742	0	41
2020-08-10	Lesotho	39	781	1	42
2020-08-11	Lesotho	0	781	0	42
2020-08-12	Lesotho	17	798	0	42
2020-08-13	Lesotho	17	815	0	42
2020-08-14	Lesotho	69	884	1	43
2020-08-15	Lesotho	19	903	0	43
2020-08-16	Lesotho	0	903	0	43
2020-08-17	Lesotho	43	946	5	48
2020-08-18	Lesotho	0	946	0	48
2020-08-19	Lesotho	0	946	0	48
2020-08-20	Lesotho	50	996	0	48
2020-08-21	Lesotho	0	996	0	48
2020-08-22	Lesotho	19	1015	0	48
2020-08-23	Lesotho	0	1015	0	48
2020-08-24	Lesotho	34	1049	0	48
2020-08-25	Lesotho	0	1049	0	48
2020-08-26	Lesotho	2	1051	0	48
2020-08-27	Lesotho	0	1051	0	48
2020-08-28	Lesotho	0	1051	0	48
2020-08-29	Lesotho	15	1066	1	49
2020-08-30	Lesotho	0	1066	0	49
2020-08-31	Lesotho	19	1085	0	49
2020-09-01	Lesotho	0	1085	0	49
2020-09-02	Lesotho	0	1085	0	49
2020-09-03	Lesotho	0	1085	0	49
2020-09-04	Lesotho	63	1148	0	49
2020-09-05	Lesotho	0	1148	0	49
2020-09-06	Lesotho	0	1148	0	49
2020-09-07	Lesotho	0	1148	0	49
2020-09-08	Lesotho	16	1164	0	49
2020-09-09	Lesotho	0	1164	0	49
2020-09-10	Lesotho	0	1164	0	49
2020-09-11	Lesotho	81	1245	2	51
2020-09-12	Lesotho	0	1245	0	51
2020-09-13	Lesotho	0	1245	0	51
2020-09-14	Lesotho	58	1303	0	51
2020-09-15	Lesotho	24	1327	0	51
2020-09-16	Lesotho	0	1327	0	51
2020-09-17	Lesotho	0	1327	0	51
2020-09-18	Lesotho	0	1327	0	51
2020-09-19	Lesotho	63	1390	0	51
2020-09-20	Lesotho	0	1390	0	51
2020-09-21	Lesotho	34	1424	0	51
2020-09-22	Lesotho	0	1424	0	51
2020-09-23	Lesotho	0	1424	0	51
2020-09-24	Lesotho	83	1507	2	53
2020-09-25	Lesotho	47	1554	0	53
2020-09-26	Lesotho	4	1558	0	53
2020-09-27	Lesotho	0	1558	0	53
2020-09-28	Lesotho	0	1558	0	53
2020-09-29	Lesotho	7	1565	0	53
2020-09-30	Lesotho	11	1576	0	53
2020-10-01	Lesotho	19	1595	1	54
2020-10-02	Lesotho	44	1639	2	56
2020-10-03	Lesotho	41	1680	1	57
2020-10-04	Lesotho	0	1680	0	57
2020-10-05	Lesotho	3	1683	0	57
2020-10-06	Lesotho	0	1683	0	57
2020-10-07	Lesotho	0	1683	0	57
2020-10-08	Lesotho	84	1767	1	58
2020-10-09	Lesotho	19	1786	1	59
2020-10-10	Lesotho	14	1800	1	60
2020-10-11	Lesotho	0	1800	0	60
2020-10-12	Lesotho	5	1805	0	60
2020-10-13	Lesotho	0	1805	0	60
2020-10-14	Lesotho	17	1822	0	60
2020-10-15	Lesotho	11	1833	0	60
2020-10-16	Lesotho	0	1833	0	60
2020-10-17	Lesotho	0	1833	0	60
2020-10-18	Lesotho	0	1833	0	60
2020-10-19	Lesotho	0	1833	0	60
2020-10-20	Lesotho	0	1833	0	60
2020-10-21	Lesotho	85	1918	1	61
2020-10-22	Lesotho	0	1918	0	61
2020-10-23	Lesotho	5	1923	0	61
2020-10-24	Lesotho	11	1934	0	61
2020-10-25	Lesotho	6	1940	0	61
2020-10-26	Lesotho	0	1940	0	61
2020-10-27	Lesotho	3	1943	0	61
2020-10-28	Lesotho	4	1947	0	61
2020-10-29	Lesotho	0	1947	0	61
2020-10-30	Lesotho	0	1947	0	61
2020-10-31	Lesotho	6	1953	1	62
2020-11-01	Lesotho	0	1953	0	62
2020-11-02	Lesotho	0	1953	0	62
2020-11-03	Lesotho	8	1961	0	62
2020-11-04	Lesotho	0	1961	0	62
2020-11-05	Lesotho	1	1962	0	62
2020-11-06	Lesotho	1	1963	0	62
2020-11-07	Lesotho	0	1963	0	62
2020-11-08	Lesotho	0	1963	0	62
2020-11-09	Lesotho	0	1963	0	62
2020-11-10	Lesotho	4	1967	0	62
2020-11-11	Lesotho	59	2026	0	62
2020-11-12	Lesotho	0	2026	0	62
2020-11-13	Lesotho	0	2026	0	62
2020-11-14	Lesotho	15	2041	0	62
2020-11-15	Lesotho	9	2050	0	62
2020-11-16	Lesotho	0	2050	0	62
2020-11-17	Lesotho	2	2052	0	62
2020-11-18	Lesotho	2	2054	0	62
2020-11-19	Lesotho	4	2058	0	62
2020-11-20	Lesotho	7	2065	0	62
2020-11-21	Lesotho	1	2066	0	62
2020-11-22	Lesotho	19	2085	0	62
2020-11-23	Lesotho	1	2086	0	62
2020-11-24	Lesotho	0	2086	0	62
2020-11-25	Lesotho	6	2092	0	62
2020-11-26	Lesotho	0	2092	0	62
2020-11-27	Lesotho	17	2109	0	62
2020-11-28	Lesotho	0	2109	0	62
2020-11-29	Lesotho	0	2109	0	62
2020-11-30	Lesotho	0	2109	0	62
2020-12-01	Lesotho	0	2109	0	62
2020-12-02	Lesotho	28	2137	0	62
2020-12-03	Lesotho	5	2142	0	62
2020-12-04	Lesotho	3	2145	0	62
2020-12-05	Lesotho	0	2145	0	62
2020-12-06	Lesotho	0	2145	0	62
2020-12-07	Lesotho	0	2145	0	62
2020-12-08	Lesotho	5	2150	0	62
2020-12-09	Lesotho	0	2150	0	62
2020-12-10	Lesotho	0	2150	0	62
2020-12-11	Lesotho	0	2150	0	62
2020-12-12	Lesotho	0	2150	0	62
2020-12-13	Lesotho	0	2150	0	62
2020-12-14	Lesotho	0	2150	0	62
2020-12-15	Lesotho	135	2285	0	62
2020-12-16	Lesotho	0	2285	0	62
2020-12-17	Lesotho	0	2285	0	62
2020-12-18	Lesotho	0	2285	0	62
2020-12-19	Lesotho	0	2285	0	62
2020-12-20	Lesotho	0	2285	0	62
2020-12-21	Lesotho	0	2285	0	62
2020-12-22	Lesotho	0	2285	0	62
2020-12-23	Lesotho	292	2577	2	64
2020-12-24	Lesotho	0	2577	0	64
2020-12-25	Lesotho	0	2577	0	64
2020-12-26	Lesotho	0	2577	0	64
2020-12-27	Lesotho	0	2577	0	64
2020-12-28	Lesotho	0	2577	0	64
2020-12-29	Lesotho	0	2577	0	64
2020-12-30	Lesotho	0	2577	0	64
2020-12-31	Lesotho	0	2577	0	64
2021-01-01	Lesotho	0	2577	0	64
2021-01-02	Lesotho	0	2577	0	64
2021-01-03	Lesotho	0	2577	0	64
2021-01-04	Lesotho	0	2577	0	64
2021-01-05	Lesotho	0	2577	0	64
2021-01-06	Lesotho	0	2577	0	64
2021-01-07	Lesotho	1560	4137	9	73
2021-01-08	Lesotho	214	4351	3	76
2021-01-09	Lesotho	819	5170	3	79
2021-01-10	Lesotho	33	5203	5	84
2021-01-11	Lesotho	731	5934	1	85
2021-01-12	Lesotho	0	5934	0	85
2021-01-13	Lesotho	0	5934	0	85
2021-01-14	Lesotho	307	6241	2	87
2021-01-15	Lesotho	115	6356	2	89
2021-01-16	Lesotho	15	6371	4	93
2021-01-17	Lesotho	0	6371	0	93
2021-01-18	Lesotho	0	6371	1	94
2021-01-19	Lesotho	647	7018	7	101
2021-01-20	Lesotho	17	7035	0	101
2021-01-21	Lesotho	469	7504	1	102
2021-01-22	Lesotho	51	7555	11	113
2021-01-23	Lesotho	0	7555	0	113
2021-01-24	Lesotho	101	7656	10	123
2021-01-25	Lesotho	0	7656	0	123
2021-01-26	Lesotho	391	8047	23	146
2021-01-27	Lesotho	0	8047	0	146
2021-01-28	Lesotho	95	8142	14	160
2021-01-29	Lesotho	0	8142	0	160
2021-01-30	Lesotho	468	8610	3	163
2021-01-31	Lesotho	39	8649	1	164
2021-02-01	Lesotho	15	8664	8	172
2021-02-02	Lesotho	236	8900	0	172
2021-02-03	Lesotho	0	8900	0	172
2021-02-04	Lesotho	69	8969	6	178
2021-02-05	Lesotho	247	9216	2	180
2021-02-06	Lesotho	164	9380	3	183
2021-02-07	Lesotho	0	9380	0	183
2021-02-08	Lesotho	0	9380	0	183
2021-02-09	Lesotho	0	9380	0	183
2021-02-10	Lesotho	338	9718	24	207
2021-02-11	Lesotho	86	9804	3	210
2021-02-12	Lesotho	14	9818	2	212
2021-02-13	Lesotho	34	9852	13	225
2021-02-14	Lesotho	113	9965	5	230
2021-02-15	Lesotho	0	9965	0	230
2021-02-16	Lesotho	289	10254	13	243
2021-02-17	Lesotho	96	10350	11	254
2021-02-18	Lesotho	25	10375	25	279
2021-02-19	Lesotho	80	10455	6	285
2021-02-20	Lesotho	4	10459	0	285
2021-02-21	Lesotho	2	10461	0	285
2021-02-22	Lesotho	0	10461	0	285
2021-02-23	Lesotho	5	10466	3	288
2021-02-24	Lesotho	1	10467	3	291
2021-02-25	Lesotho	1	10468	1	292
2021-02-26	Lesotho	0	10468	0	292
2021-02-27	Lesotho	23	10491	0	292
2021-02-28	Lesotho	0	10491	0	292
2021-03-01	Lesotho	0	10491	0	292
2021-03-02	Lesotho	4	10495	3	295
2021-03-03	Lesotho	2	10497	0	295
2021-03-04	Lesotho	24	10521	10	305
2021-03-05	Lesotho	1	10522	2	307
2021-03-06	Lesotho	1	10523	0	307
2021-03-07	Lesotho	0	10523	0	307
2021-03-08	Lesotho	0	10523	0	307
2021-03-09	Lesotho	0	10523	1	308
2021-03-10	Lesotho	2	10525	1	309
2021-03-11	Lesotho	0	10525	0	309
2021-03-12	Lesotho	3	10528	0	309
2021-03-13	Lesotho	0	10528	0	309
2021-03-14	Lesotho	2	10530	0	309
2021-03-15	Lesotho	0	10530	0	309
2021-03-16	Lesotho	0	10530	0	309
2021-03-17	Lesotho	0	10530	0	309
2021-03-18	Lesotho	0	10530	0	309
2021-03-19	Lesotho	0	10530	0	309
2021-03-20	Lesotho	5	10535	0	309
2021-03-21	Lesotho	0	10535	0	309
2021-03-22	Lesotho	0	10535	0	309
2021-03-23	Lesotho	3	10538	0	309
2021-03-24	Lesotho	147	10685	5	314
2021-03-25	Lesotho	1	10686	1	315
2021-03-26	Lesotho	0	10686	0	315
2021-03-27	Lesotho	0	10686	0	315
2021-03-28	Lesotho	0	10686	0	315
2021-03-29	Lesotho	0	10686	0	315
2021-03-30	Lesotho	0	10686	0	315
2021-03-31	Lesotho	20	10706	0	315
2021-04-01	Lesotho	0	10706	0	315
2021-04-02	Lesotho	0	10706	0	315
2021-04-03	Lesotho	1	10707	0	315
2021-04-04	Lesotho	0	10707	0	315
2021-04-05	Lesotho	0	10707	0	315
2021-04-06	Lesotho	0	10707	0	315
2021-04-07	Lesotho	0	10707	0	315
2021-04-08	Lesotho	0	10707	0	315
2021-04-09	Lesotho	0	10707	0	315
2021-04-10	Lesotho	0	10707	0	315
2021-04-11	Lesotho	0	10707	0	315
2021-04-12	Lesotho	0	10707	0	315
2021-04-13	Lesotho	2	10709	0	315
2021-04-14	Lesotho	0	10709	0	315
2021-04-15	Lesotho	0	10709	0	315
2021-04-16	Lesotho	0	10709	0	315
2021-04-17	Lesotho	0	10709	0	315
2021-04-18	Lesotho	0	10709	0	315
2021-04-19	Lesotho	0	10709	0	315
2021-04-20	Lesotho	11	10720	1	316
2021-04-21	Lesotho	0	10720	0	316
2021-04-22	Lesotho	0	10720	0	316
2021-04-23	Lesotho	3	10723	0	316
2021-04-24	Lesotho	0	10723	0	316
2021-04-25	Lesotho	5	10728	0	316
2021-04-26	Lesotho	0	10728	0	316
2021-04-27	Lesotho	0	10728	0	316
2021-04-28	Lesotho	2	10730	0	316
2021-04-29	Lesotho	0	10730	0	316
2021-04-30	Lesotho	1	10731	0	316
2021-05-01	Lesotho	0	10731	0	316
2021-05-02	Lesotho	2	10733	2	318
2021-05-03	Lesotho	0	10733	0	318
2021-05-04	Lesotho	0	10733	0	318
2021-05-05	Lesotho	16	10749	1	319
2021-05-06	Lesotho	0	10749	0	319
2021-05-07	Lesotho	12	10761	0	319
2021-05-08	Lesotho	0	10761	0	319
2021-05-09	Lesotho	12	10773	0	319
2021-05-10	Lesotho	0	10773	0	319
2021-05-11	Lesotho	0	10773	0	319
2021-05-12	Lesotho	1	10774	0	319
2021-05-13	Lesotho	4	10778	1	320
2021-05-14	Lesotho	4	10782	0	320
2021-05-15	Lesotho	0	10782	0	320
2021-05-16	Lesotho	8	10790	0	320
2021-05-17	Lesotho	0	10790	0	320
2021-05-18	Lesotho	0	10790	0	320
2021-05-19	Lesotho	5	10795	0	320
2021-05-20	Lesotho	11	10806	0	320
2021-05-21	Lesotho	0	10806	0	320
2021-05-22	Lesotho	9	10815	6	326
2021-05-23	Lesotho	7	10822	0	326
2021-05-24	Lesotho	0	10822	0	326
2021-05-25	Lesotho	0	10822	0	326
2021-05-26	Lesotho	0	10822	0	326
2021-05-27	Lesotho	0	10822	0	326
2021-05-28	Lesotho	2	10824	0	326
2021-05-29	Lesotho	1	10825	0	326
2021-05-30	Lesotho	6	10831	0	326
2021-05-31	Lesotho	0	10831	0	326
2021-06-01	Lesotho	0	10831	0	326
2021-06-02	Lesotho	0	10831	0	326
2021-06-03	Lesotho	5	10836	0	326
2021-06-04	Lesotho	1	10837	0	326
2021-06-05	Lesotho	0	10837	0	326
2021-06-06	Lesotho	2	10839	0	326
2021-06-07	Lesotho	0	10839	0	326
2021-06-08	Lesotho	0	10839	0	326
2021-06-09	Lesotho	0	10839	0	326
2021-06-10	Lesotho	7	10846	0	326
2021-06-11	Lesotho	7	10853	0	326
2021-06-12	Lesotho	3	10856	0	326
2021-06-13	Lesotho	3	10859	0	326
2021-06-14	Lesotho	62	10921	0	326
2021-06-15	Lesotho	2	10923	0	326
2021-06-16	Lesotho	14	10937	0	326
2021-06-17	Lesotho	13	10950	0	326
2021-06-18	Lesotho	1	10951	0	326
2021-06-19	Lesotho	59	11010	1	327
2021-06-20	Lesotho	71	11081	2	329
2021-06-21	Lesotho	26	11107	0	329
2021-06-22	Lesotho	21	11128	0	329
2021-06-23	Lesotho	0	11128	0	329
2021-06-24	Lesotho	40	11168	0	329
2021-06-25	Lesotho	0	11168	0	329
2021-06-26	Lesotho	71	11239	0	329
2021-06-27	Lesotho	0	11239	0	329
2021-06-28	Lesotho	0	11239	0	329
2021-06-29	Lesotho	86	11325	0	329
2021-06-30	Lesotho	19	11344	0	329
2021-07-01	Lesotho	72	11416	0	329
2021-07-02	Lesotho	128	11544	0	329
2021-07-03	Lesotho	24	11568	0	329
2021-07-04	Lesotho	0	11568	0	329
2021-07-05	Lesotho	0	11568	0	329
2021-07-06	Lesotho	66	11634	4	333
2021-07-07	Lesotho	4	11638	0	333
2021-07-08	Lesotho	0	11638	2	335
2021-07-09	Lesotho	8	11646	0	335
2021-07-10	Lesotho	257	11903	0	335
2021-07-11	Lesotho	4	11907	0	335
2021-07-12	Lesotho	0	11907	0	335
2021-07-13	Lesotho	0	11907	0	335
2021-07-14	Lesotho	244	12151	3	338
2021-07-15	Lesotho	2	12153	0	338
2021-07-16	Lesotho	0	12153	0	338
2021-07-17	Lesotho	245	12398	1	339
2021-07-18	Lesotho	0	12398	0	339
2021-07-19	Lesotho	0	12398	0	339
2021-07-20	Lesotho	0	12398	0	339
2021-07-21	Lesotho	0	12398	0	339
2021-07-22	Lesotho	232	12630	10	349
2021-07-23	Lesotho	49	12679	8	357
2021-07-24	Lesotho	108	12787	0	357
2021-07-25	Lesotho	93	12880	6	363
2021-07-26	Lesotho	0	12880	0	363
2021-07-27	Lesotho	0	12880	0	363
2021-07-28	Lesotho	7	12887	0	363
2021-07-29	Lesotho	0	12887	0	363
2021-07-30	Lesotho	21	12908	11	374
2021-07-31	Lesotho	0	12908	0	374
2021-08-01	Lesotho	695	13603	3	377
2021-08-02	Lesotho	0	13603	0	377
2021-08-03	Lesotho	0	13603	0	377
2021-08-04	Lesotho	0	13603	0	377
2021-08-05	Lesotho	0	13603	0	377
2021-08-06	Lesotho	0	13603	0	377
2021-08-07	Lesotho	0	13603	0	377
2021-08-08	Lesotho	240	13843	13	390
2021-08-09	Lesotho	0	13843	0	390
2021-08-10	Lesotho	0	13843	0	390
2021-08-11	Lesotho	2	13845	1	391
2021-08-12	Lesotho	17	13862	0	391
2021-08-13	Lesotho	381	14243	6	397
2021-08-14	Lesotho	0	14243	0	397
2021-08-15	Lesotho	0	14243	0	397
2021-08-16	Lesotho	0	14243	0	397
2021-08-17	Lesotho	109	14352	2	399
2021-08-18	Lesotho	0	14352	0	399
2021-08-19	Lesotho	11	14363	1	400
2021-08-20	Lesotho	7	14370	0	400
2021-08-21	Lesotho	1	14371	0	400
2021-08-22	Lesotho	0	14371	0	400
2021-08-23	Lesotho	11	14382	0	400
2021-08-24	Lesotho	0	14382	0	400
2021-08-25	Lesotho	0	14382	0	400
2021-08-26	Lesotho	6	14388	3	403
2021-08-27	Lesotho	7	14395	0	403
2021-08-28	Lesotho	213	14608	7	410
2021-08-29	Lesotho	213	14821	7	417
2021-08-30	Lesotho	213	15034	7	424
2021-08-31	Lesotho	213	15247	7	431
2021-09-01	Lesotho	213	15460	7	438
2021-09-02	Lesotho	213	15673	7	445
2021-09-03	Lesotho	213	15886	7	452
2021-09-04	Lesotho	213	16099	7	459
2021-09-05	Lesotho	213	16312	7	466
2021-09-06	Lesotho	213	16525	7	473
2021-09-07	Lesotho	213	16738	7	480
2021-09-08	Lesotho	213	16951	7	487
2021-09-09	Lesotho	213	17164	7	494
2021-09-10	Lesotho	213	17377	7	501
2021-09-11	Lesotho	213	17590	7	508
2021-09-12	Lesotho	213	17803	7	515
2021-09-13	Lesotho	213	18016	7	522
2021-09-14	Lesotho	213	18229	7	529
2021-09-15	Lesotho	213	18442	7	536
2021-09-16	Lesotho	213	18655	7	543
2021-09-17	Lesotho	213	18868	7	550
2021-09-18	Lesotho	213	19081	7	557
2021-09-19	Lesotho	213	19294	7	564
2021-09-20	Lesotho	213	19507	7	571
2021-09-21	Lesotho	213	19720	7	578
2021-09-22	Lesotho	213	19933	7	585
2021-09-23	Lesotho	213	20146	7	592
2021-09-24	Lesotho	213	20359	8	600
2021-09-25	Lesotho	213	20572	8	608
2021-09-26	Lesotho	213	20785	8	616
2021-09-27	Lesotho	213	20998	8	624
2021-09-28	Lesotho	220	21218	8	632
2021-09-29	Lesotho	32	21250	0	632
2021-09-30	Lesotho	12	21262	0	632
2021-10-01	Lesotho	58	21320	1	633
2021-10-02	Lesotho	18	21338	1	634
2021-10-03	Lesotho	22	21360	16	650
2021-10-04	Lesotho	3	21363	0	650
2021-10-05	Lesotho	0	21363	0	650
2021-10-06	Lesotho	60	21423	0	650
2021-10-07	Lesotho	10	21433	1	651
2021-10-08	Lesotho	16	21449	1	652
2021-10-09	Lesotho	6	21455	0	652
2021-10-10	Lesotho	2	21457	0	652
2021-10-11	Lesotho	3	21460	0	652
2021-10-12	Lesotho	21	21481	1	653
2021-10-13	Lesotho	9	21490	2	655
2021-10-14	Lesotho	13	21503	0	655
2021-10-15	Lesotho	21	21524	0	655
2021-10-16	Lesotho	5	21529	0	655
2021-10-17	Lesotho	1	21530	0	655
2021-10-18	Lesotho	0	21530	0	655
2021-10-19	Lesotho	27	21557	0	655
2021-10-20	Lesotho	9	21566	0	655
2021-10-21	Lesotho	4	21570	0	655
2021-10-22	Lesotho	5	21575	1	656
2021-10-23	Lesotho	9	21584	0	656
2021-10-24	Lesotho	3	21587	0	656
2021-10-25	Lesotho	0	21587	0	656
2021-10-26	Lesotho	11	21598	1	657
2021-10-27	Lesotho	2	21600	0	657
2021-10-28	Lesotho	24	21624	0	657
2021-10-29	Lesotho	4	21628	1	658
2021-10-30	Lesotho	6	21634	0	658
2021-10-31	Lesotho	1	21635	0	658
2021-11-01	Lesotho	0	21635	0	658
2021-11-02	Lesotho	5	21640	0	658
2021-11-03	Lesotho	3	21643	0	658
2021-11-04	Lesotho	29	21672	0	658
2021-11-05	Lesotho	5	21677	1	659
2021-11-06	Lesotho	8	21685	0	659
2021-11-07	Lesotho	0	21685	0	659
2021-11-08	Lesotho	0	21685	0	659
2021-11-09	Lesotho	0	21685	0	659
2021-11-10	Lesotho	2	21687	1	660
2021-11-11	Lesotho	0	21687	0	660
2021-11-12	Lesotho	1	21688	0	660
2021-11-13	Lesotho	0	21688	0	660
2021-11-14	Lesotho	3	21691	1	661
2021-11-15	Lesotho	0	21691	0	661
2021-11-16	Lesotho	6	21697	0	661
2021-11-17	Lesotho	22	21719	0	661
2021-11-18	Lesotho	5	21724	0	661
2021-11-19	Lesotho	2	21726	0	661
2021-11-20	Lesotho	3	21729	0	661
2021-11-21	Lesotho	0	21729	0	661
2021-11-22	Lesotho	2	21731	1	662
2021-11-23	Lesotho	4	21735	0	662
2021-11-24	Lesotho	0	21735	0	662
2021-11-25	Lesotho	11	21746	0	662
2021-11-26	Lesotho	9	21755	0	662
2021-11-27	Lesotho	13	21768	0	662
2021-11-28	Lesotho	9	21777	0	662
2021-11-29	Lesotho	2	21779	0	662
2021-11-30	Lesotho	8	21787	0	662
2021-12-01	Lesotho	20	21807	1	663
2021-12-02	Lesotho	31	21838	0	663
2021-12-03	Lesotho	44	21882	0	663
2021-12-04	Lesotho	31	21913	1	664
2021-12-05	Lesotho	51	21964	0	664
2021-12-06	Lesotho	31	21995	0	664
2021-12-07	Lesotho	72	22067	0	664
2021-12-08	Lesotho	106	22173	0	664
2021-12-09	Lesotho	275	22448	0	664
2021-12-10	Lesotho	235	22683	0	664
2021-12-11	Lesotho	419	23102	0	664
2021-12-12	Lesotho	0	23102	0	664
2021-12-13	Lesotho	121	23223	0	664
2021-12-14	Lesotho	255	23478	1	665
2021-12-15	Lesotho	425	23903	0	665
2021-12-16	Lesotho	395	24298	0	665
2021-12-17	Lesotho	435	24733	0	665
2021-12-18	Lesotho	493	25226	0	665
2021-12-19	Lesotho	302	25528	0	665
2021-12-20	Lesotho	81	25609	0	665
2021-12-21	Lesotho	395	26004	0	665
2021-12-22	Lesotho	0	26004	0	665
2021-12-23	Lesotho	0	26004	0	665
2021-12-24	Lesotho	1591	27595	0	665
2021-12-25	Lesotho	531	28126	0	665
2021-12-26	Lesotho	56	28182	0	665
2021-12-27	Lesotho	13	28195	0	665
2021-12-28	Lesotho	13	28208	0	665
2021-12-29	Lesotho	200	28408	0	665
2021-12-30	Lesotho	164	28572	1	666
2021-12-31	Lesotho	1080	29652	5	671
2022-01-01	Lesotho	104	29756	0	671
2022-01-02	Lesotho	232	29988	2	673
2022-01-03	Lesotho	11	29999	0	673
2022-01-04	Lesotho	203	30202	3	676
2022-01-05	Lesotho	259	30461	1	677
2022-01-06	Lesotho	190	30651	1	678
2022-01-07	Lesotho	202	30853	1	679
2022-01-08	Lesotho	253	31106	4	683
2022-01-09	Lesotho	68	31174	0	683
2022-01-10	Lesotho	198	31372	3	686
2022-01-11	Lesotho	104	31476	1	687
2022-01-12	Lesotho	128	31604	0	687
2022-01-13	Lesotho	89	31693	0	687
2022-01-14	Lesotho	41	31734	0	687
2022-01-15	Lesotho	98	31832	0	687
2022-01-16	Lesotho	12	31844	0	687
2022-01-17	Lesotho	4	31848	1	688
2022-01-18	Lesotho	22	31870	0	688
2022-01-19	Lesotho	29	31899	2	690
2022-01-20	Lesotho	87	31986	0	690
2022-01-21	Lesotho	63	32049	0	690
2022-01-22	Lesotho	0	32049	0	690
2022-01-23	Lesotho	0	32049	0	690
2022-01-24	Lesotho	33	32082	0	690
2022-01-25	Lesotho	21	32103	0	690
2022-01-26	Lesotho	31	32134	1	691
2022-01-27	Lesotho	42	32176	2	693
2022-01-28	Lesotho	28	32204	0	693
2022-01-29	Lesotho	7	32211	0	693
2022-01-30	Lesotho	36	32247	0	693
2022-01-31	Lesotho	3	32250	0	693
2022-02-01	Lesotho	8	32258	1	694
2022-02-02	Lesotho	25	32283	0	694
2022-02-03	Lesotho	22	32305	1	695
2022-02-04	Lesotho	30	32335	0	695
2022-02-05	Lesotho	15	32350	0	695
2022-02-06	Lesotho	11	32361	0	695
2022-02-07	Lesotho	3	32364	0	695
2022-02-08	Lesotho	8	32372	1	696
2022-02-09	Lesotho	8	32380	0	696
2022-02-10	Lesotho	18	32398	0	696
2022-02-11	Lesotho	16	32414	0	696
2022-02-12	Lesotho	6	32420	0	696
2022-02-13	Lesotho	11	32431	0	696
2022-02-14	Lesotho	3	32434	0	696
2022-02-15	Lesotho	4	32438	0	696
2022-02-16	Lesotho	119	32557	0	696
2022-02-17	Lesotho	3	32560	0	696
2022-02-18	Lesotho	1	32561	0	696
2022-02-19	Lesotho	8	32569	0	696
2022-02-20	Lesotho	30	32599	0	696
2022-02-21	Lesotho	2	32601	0	696
2022-02-22	Lesotho	1	32602	0	696
2022-02-23	Lesotho	10	32612	0	696
2022-02-24	Lesotho	15	32627	0	696
2022-02-25	Lesotho	68	32695	1	697
2022-02-26	Lesotho	0	32695	0	697
2022-02-27	Lesotho	0	32695	0	697
2022-02-28	Lesotho	6	32701	0	697
2022-03-01	Lesotho	6	32707	0	697
2022-03-02	Lesotho	0	32707	0	697
2022-03-03	Lesotho	2	32709	0	697
2022-03-04	Lesotho	0	32709	0	697
2022-03-05	Lesotho	7	32716	0	697
2022-03-06	Lesotho	0	32716	0	697
2022-03-07	Lesotho	0	32716	0	697
2022-03-08	Lesotho	3	32719	0	697
2022-03-09	Lesotho	1	32720	0	697
2022-03-10	Lesotho	2	32722	0	697
2022-03-11	Lesotho	52	32774	0	697
2022-03-12	Lesotho	0	32774	0	697
2022-03-13	Lesotho	1	32775	0	697
2022-03-14	Lesotho	0	32775	0	697
2022-03-15	Lesotho	0	32775	0	697
2022-03-16	Lesotho	82	32857	0	697
2022-03-17	Lesotho	11	32868	0	697
2022-03-18	Lesotho	11	32879	0	697
2022-03-19	Lesotho	0	32879	0	697
2022-03-20	Lesotho	0	32879	0	697
2022-03-21	Lesotho	1	32880	0	697
2022-03-22	Lesotho	1	32881	0	697
2022-03-23	Lesotho	2	32883	0	697
2022-03-24	Lesotho	7	32890	0	697
2022-03-25	Lesotho	2	32892	0	697
2022-03-26	Lesotho	0	32892	0	697
2022-03-27	Lesotho	3	32895	0	697
2022-03-28	Lesotho	1	32896	0	697
2022-03-29	Lesotho	3	32899	0	697
2022-03-30	Lesotho	9	32908	0	697
2022-03-31	Lesotho	2	32910	0	697
2022-04-01	Lesotho	0	32910	0	697
2022-04-02	Lesotho	0	32910	0	697
2022-04-03	Lesotho	0	32910	0	697
2022-04-04	Lesotho	0	32910	0	697
2022-04-05	Lesotho	0	32910	0	697
2022-04-06	Lesotho	43	32953	0	697
2022-04-07	Lesotho	2	32955	0	697
2022-04-08	Lesotho	13	32968	0	697
2022-04-09	Lesotho	0	32968	0	697
2022-04-10	Lesotho	0	32968	0	697
2022-04-11	Lesotho	0	32968	0	697
2022-04-12	Lesotho	0	32968	0	697
2022-04-13	Lesotho	0	32968	0	697
2022-04-14	Lesotho	0	32968	0	697
2022-04-15	Lesotho	34	33002	0	697
2022-04-16	Lesotho	8	33010	0	697
2022-04-17	Lesotho	0	33010	0	697
2022-04-18	Lesotho	0	33010	0	697
2022-04-19	Lesotho	5	33015	0	697
2022-04-20	Lesotho	79	33094	0	697
2022-04-21	Lesotho	9	33103	0	697
2022-04-22	Lesotho	3	33106	0	697
2022-04-23	Lesotho	6	33112	0	697
2022-04-24	Lesotho	1	33113	0	697
2022-04-25	Lesotho	2	33115	0	697
2022-04-26	Lesotho	3	33118	0	697
2022-04-27	Lesotho	8	33126	0	697
2022-04-28	Lesotho	6	33132	0	697
2022-04-29	Lesotho	2	33134	0	697
2022-04-30	Lesotho	0	33134	0	697
2022-05-01	Lesotho	3	33137	0	697
2022-05-02	Lesotho	0	33137	0	697
2022-05-03	Lesotho	0	33137	0	697
2022-05-04	Lesotho	14	33151	0	697
2022-05-05	Lesotho	0	33151	0	697
2022-05-06	Lesotho	9	33160	0	697
2022-05-07	Lesotho	22	33182	1	698
2022-05-08	Lesotho	11	33193	0	698
2022-05-09	Lesotho	17	33210	0	698
2022-05-10	Lesotho	2	33212	0	698
2022-05-11	Lesotho	3	33215	0	698
2022-05-12	Lesotho	24	33239	0	698
2022-05-13	Lesotho	17	33256	0	698
2022-05-14	Lesotho	7	33263	0	698
2022-05-15	Lesotho	19	33282	0	698
2022-05-16	Lesotho	15	33297	0	698
2022-05-17	Lesotho	8	33305	0	698
2022-05-18	Lesotho	27	33332	0	698
2022-05-19	Lesotho	6	33338	0	698
2022-05-20	Lesotho	0	33338	0	698
2022-05-21	Lesotho	20	33358	0	698
2022-05-22	Lesotho	12	33370	0	698
2022-05-23	Lesotho	29	33399	0	698
2022-05-24	Lesotho	42	33441	0	698
2022-05-25	Lesotho	24	33465	0	698
2022-05-26	Lesotho	5	33470	0	698
2022-05-27	Lesotho	0	33470	0	698
2022-05-28	Lesotho	16	33486	0	698
2022-05-29	Lesotho	0	33486	0	698
2022-05-30	Lesotho	47	33533	1	699
2022-05-31	Lesotho	12	33545	0	699
2022-06-01	Lesotho	17	33562	0	699
2022-06-02	Lesotho	37	33599	0	699
2022-06-03	Lesotho	8	33607	0	699
2022-06-04	Lesotho	23	33630	0	699
2022-06-05	Lesotho	29	33659	0	699
2022-06-06	Lesotho	31	33690	0	699
2022-06-07	Lesotho	36	33726	0	699
2022-06-08	Lesotho	20	33746	0	699
2022-06-09	Lesotho	99	33845	0	699
2022-06-10	Lesotho	0	33845	0	699
2022-06-11	Lesotho	26	33871	0	699
2022-06-12	Lesotho	0	33871	0	699
2022-06-13	Lesotho	18	33889	0	699
2022-06-14	Lesotho	0	33889	0	699
2022-06-15	Lesotho	16	33905	0	699
2022-06-16	Lesotho	0	33905	0	699
2022-06-17	Lesotho	33	33938	0	699
2022-06-18	Lesotho	0	33938	0	699
2022-06-19	Lesotho	0	33938	0	699
2022-06-20	Lesotho	0	33938	0	699
2022-06-21	Lesotho	0	33938	0	699
2022-06-22	Lesotho	0	33938	0	699
2022-06-23	Lesotho	0	33938	0	699
2022-06-24	Lesotho	0	33938	0	699
2022-06-25	Lesotho	0	33938	0	699
2022-06-26	Lesotho	0	33938	0	699
2022-06-27	Lesotho	0	33938	0	699
2022-06-28	Lesotho	0	33938	0	699
2022-06-29	Lesotho	0	33938	0	699
2022-06-30	Lesotho	119	34057	1	700
2022-07-01	Lesotho	15	34072	0	700
2022-07-02	Lesotho	12	34084	1	701
2022-07-03	Lesotho	10	34094	0	701
2022-07-04	Lesotho	2	34096	0	701
2022-07-05	Lesotho	0	34096	0	701
2022-07-06	Lesotho	8	34104	0	701
2022-07-07	Lesotho	6	34110	0	701
2022-07-08	Lesotho	12	34122	1	702
2022-07-09	Lesotho	6	34128	0	702
2022-07-10	Lesotho	5	34133	0	702
2022-07-11	Lesotho	8	34141	0	702
2022-07-12	Lesotho	11	34152	0	702
2022-07-13	Lesotho	9	34161	0	702
2022-07-14	Lesotho	4	34165	0	702
2022-07-15	Lesotho	0	34165	0	702
2022-07-16	Lesotho	6	34171	0	702
2022-07-17	Lesotho	3	34174	0	702
2022-07-18	Lesotho	3	34177	2	704
2022-07-19	Lesotho	1	34178	0	704
2022-07-20	Lesotho	0	34178	0	704
2022-07-21	Lesotho	17	34195	0	704
2022-07-22	Lesotho	11	34206	0	704
2022-07-23	Lesotho	8	34214	0	704
2022-07-24	Lesotho	7	34221	0	704
2022-07-25	Lesotho	1	34222	0	704
2022-07-26	Lesotho	2	34224	0	704
2022-07-27	Lesotho	0	34224	0	704
2022-07-28	Lesotho	0	34224	0	704
2022-07-29	Lesotho	5	34229	0	704
2022-07-30	Lesotho	4	34233	0	704
2022-07-31	Lesotho	1	34234	0	704
2022-08-01	Lesotho	3	34237	0	704
2022-08-02	Lesotho	5	34242	0	704
2022-08-03	Lesotho	0	34242	0	704
2022-08-04	Lesotho	0	34242	0	704
2022-08-05	Lesotho	0	34242	0	704
2022-08-06	Lesotho	0	34242	0	704
2022-08-07	Lesotho	3	34245	0	704
2022-08-08	Lesotho	0	34245	0	704
2022-08-09	Lesotho	0	34245	0	704
2022-08-10	Lesotho	1	34246	0	704
2022-08-11	Lesotho	0	34246	0	704
2022-08-12	Lesotho	3	34249	0	704
2022-08-13	Lesotho	0	34249	0	704
2022-08-14	Lesotho	2	34251	0	704
2022-08-15	Lesotho	0	34251	0	704
2022-08-16	Lesotho	0	34251	0	704
2022-08-17	Lesotho	9	34260	0	704
2022-08-18	Lesotho	2	34262	0	704
2022-08-19	Lesotho	8	34270	0	704
2022-08-20	Lesotho	17	34287	0	704
2022-08-21	Lesotho	11	34298	0	704
2022-08-22	Lesotho	10	34308	0	704
2022-08-23	Lesotho	11	34319	0	704
2022-08-24	Lesotho	38	34357	0	704
2022-08-25	Lesotho	13	34370	0	704
2022-08-26	Lesotho	12	34382	0	704
2022-08-27	Lesotho	7	34389	0	704
2022-08-28	Lesotho	20	34409	0	704
2022-08-29	Lesotho	8	34417	0	704
2022-08-30	Lesotho	5	34422	0	704
2022-08-31	Lesotho	6	34428	0	704
2022-09-01	Lesotho	8	34436	0	704
2022-09-02	Lesotho	16	34452	1	705
2022-09-03	Lesotho	2	34454	0	705
2022-09-04	Lesotho	3	34457	0	705
2022-09-05	Lesotho	12	34469	0	705
2022-09-06	Lesotho	12	34481	1	706
2022-09-07	Lesotho	0	34481	0	706
2022-09-08	Lesotho	5	34486	0	706
2022-09-09	Lesotho	0	34486	0	706
2022-09-10	Lesotho	4	34490	0	706
2022-09-11	Lesotho	0	34490	0	706
2022-09-12	Lesotho	0	34490	0	706
2022-09-13	Lesotho	0	34490	0	706
2022-09-14	Lesotho	0	34490	0	706
2022-09-15	Lesotho	0	34490	0	706
2022-09-16	Lesotho	0	34490	0	706
2022-09-17	Lesotho	0	34490	0	706
2022-09-18	Lesotho	0	34490	0	706
2022-09-19	Lesotho	0	34490	0	706
2022-09-20	Lesotho	0	34490	0	706
2022-09-21	Lesotho	0	34490	0	706
2022-09-22	Lesotho	0	34490	0	706
2022-09-23	Lesotho	0	34490	0	706
2022-09-24	Lesotho	0	34490	0	706
2022-09-25	Lesotho	0	34490	0	706
2022-09-26	Lesotho	0	34490	0	706
2022-09-27	Lesotho	0	34490	0	706
2022-09-28	Lesotho	0	34490	0	706
2022-09-29	Lesotho	0	34490	0	706
2022-09-30	Lesotho	0	34490	0	706
2022-10-01	Lesotho	0	34490	0	706
2022-10-02	Lesotho	0	34490	0	706
2022-10-03	Lesotho	0	34490	0	706
2022-10-04	Lesotho	0	34490	0	706
2022-10-05	Lesotho	0	34490	0	706
2022-10-06	Lesotho	0	34490	0	706
2022-10-07	Lesotho	0	34490	0	706
2022-10-08	Lesotho	0	34490	0	706
2022-10-09	Lesotho	0	34490	0	706
2022-10-10	Lesotho	0	34490	0	706
2022-10-11	Lesotho	0	34490	0	706
2022-10-12	Lesotho	0	34490	0	706
2022-10-13	Lesotho	0	34490	0	706
2022-10-14	Lesotho	0	34490	0	706
2022-10-15	Lesotho	0	34490	0	706
2022-10-16	Lesotho	0	34490	0	706
2022-10-17	Lesotho	0	34490	0	706
2022-10-18	Lesotho	0	34490	0	706
2022-10-19	Lesotho	0	34490	0	706
2022-10-20	Lesotho	0	34490	0	706
2022-10-21	Lesotho	0	34490	0	706
2022-10-22	Lesotho	0	34490	0	706
2022-10-23	Lesotho	0	34490	0	706
2022-10-24	Lesotho	0	34490	0	706
2022-10-25	Lesotho	0	34490	0	706
2022-10-26	Lesotho	0	34490	0	706
2022-10-27	Lesotho	0	34490	0	706
2022-10-28	Lesotho	0	34490	0	706
2022-10-29	Lesotho	0	34490	0	706
2022-10-30	Lesotho	0	34490	0	706
2022-10-31	Lesotho	0	34490	0	706
2022-11-01	Lesotho	0	34490	0	706
2022-11-02	Lesotho	0	34490	0	706
2022-11-03	Lesotho	0	34490	0	706
2022-11-04	Lesotho	0	34490	0	706
2022-11-05	Lesotho	0	34490	0	706
2022-11-06	Lesotho	0	34490	0	706
2022-11-07	Lesotho	0	34490	0	706
2022-11-08	Lesotho	0	34490	0	706
2022-11-09	Lesotho	0	34490	0	706
2022-11-10	Lesotho	0	34490	0	706
2022-11-11	Lesotho	0	34490	0	706
2022-11-12	Lesotho	0	34490	0	706
2022-11-13	Lesotho	0	34490	0	706
2022-11-14	Lesotho	0	34490	0	706
2022-11-15	Lesotho	0	34490	0	706
2022-11-16	Lesotho	0	34490	0	706
2022-11-17	Lesotho	0	34490	0	706
2022-11-18	Lesotho	0	34490	0	706
2022-11-19	Lesotho	0	34490	0	706
2022-11-20	Lesotho	0	34490	0	706
2022-11-21	Lesotho	0	34490	0	706
2022-11-22	Lesotho	0	34490	0	706
2022-11-23	Lesotho	0	34490	0	706
2022-11-24	Lesotho	0	34490	0	706
2022-11-25	Lesotho	0	34490	0	706
2022-11-26	Lesotho	0	34490	0	706
2022-11-27	Lesotho	0	34490	0	706
2022-11-28	Lesotho	0	34490	0	706
2022-11-29	Lesotho	0	34490	0	706
2022-11-30	Lesotho	0	34490	0	706
2022-12-01	Lesotho	0	34490	0	706
2022-12-02	Lesotho	0	34490	0	706
2022-12-03	Lesotho	0	34490	0	706
2022-12-04	Lesotho	0	34490	0	706
2022-12-05	Lesotho	0	34490	0	706
2022-12-06	Lesotho	0	34490	0	706
2022-12-07	Lesotho	0	34490	0	706
2022-12-08	Lesotho	0	34490	0	706
2022-12-09	Lesotho	0	34490	0	706
2022-12-10	Lesotho	0	34490	0	706
2022-12-11	Lesotho	0	34490	0	706
2022-12-12	Lesotho	0	34490	0	706
2022-12-13	Lesotho	0	34490	0	706
2022-12-14	Lesotho	0	34490	0	706
2022-12-15	Lesotho	0	34490	0	706
2022-12-16	Lesotho	0	34490	0	706
2022-12-17	Lesotho	0	34490	0	706
2022-12-18	Lesotho	0	34490	0	706
2022-12-19	Lesotho	0	34490	0	706
2022-12-20	Lesotho	0	34490	0	706
2022-12-21	Lesotho	0	34490	0	706
2022-12-22	Lesotho	0	34490	0	706
2022-12-23	Lesotho	0	34490	0	706
2022-12-24	Lesotho	0	34490	0	706
2022-12-25	Lesotho	0	34490	0	706
2022-12-26	Lesotho	0	34490	0	706
2022-12-27	Lesotho	0	34490	0	706
2022-12-28	Lesotho	0	34490	0	706
2022-12-29	Lesotho	0	34490	0	706
2022-12-30	Lesotho	0	34490	0	706
2022-12-31	Lesotho	0	34490	0	706
2023-01-01	Lesotho	0	34490	0	706
2023-01-02	Lesotho	0	34490	0	706
2023-01-03	Lesotho	0	34490	0	706
2023-01-04	Lesotho	0	34490	0	706
2023-01-05	Lesotho	0	34490	0	706
2023-01-06	Lesotho	0	34490	0	706
2023-01-07	Lesotho	0	34490	0	706
2023-01-08	Lesotho	0	34490	0	706
2023-01-09	Lesotho	0	34490	0	706
2023-01-10	Lesotho	0	34490	0	706
2023-01-11	Lesotho	0	34490	0	706
2023-01-12	Lesotho	0	34490	0	706
2023-01-13	Lesotho	0	34490	0	706
2023-01-14	Lesotho	0	34490	0	706
2023-01-15	Lesotho	0	34490	0	706
2023-01-16	Lesotho	0	34490	0	706
2023-01-17	Lesotho	0	34490	0	706
2023-01-18	Lesotho	0	34490	0	706
2023-01-19	Lesotho	0	34490	0	706
2023-01-20	Lesotho	0	34490	0	706
2023-01-21	Lesotho	0	34490	0	706
2023-01-22	Lesotho	0	34490	0	706
2023-01-23	Lesotho	0	34490	0	706
2023-01-24	Lesotho	0	34490	0	706
2023-01-25	Lesotho	0	34490	0	706
2023-01-26	Lesotho	0	34490	0	706
2023-01-27	Lesotho	0	34490	0	706
2023-01-28	Lesotho	0	34490	0	706
2023-01-29	Lesotho	0	34490	0	706
2023-01-30	Lesotho	0	34490	0	706
2023-01-31	Lesotho	0	34490	0	706
2023-02-01	Lesotho	0	34490	0	706
2023-02-02	Lesotho	0	34490	0	706
2023-02-03	Lesotho	0	34490	0	706
2023-02-04	Lesotho	0	34490	0	706
2023-02-05	Lesotho	0	34490	0	706
2023-02-06	Lesotho	0	34490	0	706
2023-02-07	Lesotho	0	34490	0	706
2023-02-08	Lesotho	0	34490	0	706
2023-02-09	Lesotho	0	34490	0	706
2023-02-10	Lesotho	0	34490	0	706
2023-02-11	Lesotho	0	34490	0	706
2023-02-12	Lesotho	0	34490	0	706
2023-02-13	Lesotho	0	34490	0	706
2023-02-14	Lesotho	0	34490	0	706
2023-02-15	Lesotho	0	34490	0	706
2023-02-16	Lesotho	0	34490	0	706
2023-02-17	Lesotho	0	34490	0	706
2023-02-18	Lesotho	0	34490	0	706
2023-02-19	Lesotho	0	34490	0	706
2023-02-20	Lesotho	0	34490	0	706
2023-02-21	Lesotho	0	34490	0	706
2020-01-03	Liberia	0	0	0	0
2020-01-04	Liberia	0	0	0	0
2020-01-05	Liberia	0	0	0	0
2020-01-06	Liberia	0	0	0	0
2020-01-07	Liberia	0	0	0	0
2020-01-08	Liberia	0	0	0	0
2020-01-09	Liberia	0	0	0	0
2020-01-10	Liberia	0	0	0	0
2020-01-11	Liberia	0	0	0	0
2020-01-12	Liberia	0	0	0	0
2020-01-13	Liberia	0	0	0	0
2020-01-14	Liberia	0	0	0	0
2020-01-15	Liberia	0	0	0	0
2020-01-16	Liberia	0	0	0	0
2020-01-17	Liberia	0	0	0	0
2020-01-18	Liberia	0	0	0	0
2020-01-19	Liberia	0	0	0	0
2020-01-20	Liberia	0	0	0	0
2020-01-21	Liberia	0	0	0	0
2020-01-22	Liberia	0	0	0	0
2020-01-23	Liberia	0	0	0	0
2020-01-24	Liberia	0	0	0	0
2020-01-25	Liberia	0	0	0	0
2020-01-26	Liberia	0	0	0	0
2020-01-27	Liberia	0	0	0	0
2020-01-28	Liberia	0	0	0	0
2020-01-29	Liberia	0	0	0	0
2020-01-30	Liberia	0	0	0	0
2020-01-31	Liberia	0	0	0	0
2020-02-01	Liberia	0	0	0	0
2020-02-02	Liberia	0	0	0	0
2020-02-03	Liberia	0	0	0	0
2020-02-04	Liberia	0	0	0	0
2020-02-05	Liberia	0	0	0	0
2020-02-06	Liberia	0	0	0	0
2020-02-07	Liberia	0	0	0	0
2020-02-08	Liberia	0	0	0	0
2020-02-09	Liberia	0	0	0	0
2020-02-10	Liberia	0	0	0	0
2020-02-11	Liberia	0	0	0	0
2020-02-12	Liberia	0	0	0	0
2020-02-13	Liberia	0	0	0	0
2020-02-14	Liberia	0	0	0	0
2020-02-15	Liberia	0	0	0	0
2020-02-16	Liberia	0	0	0	0
2020-02-17	Liberia	0	0	0	0
2020-02-18	Liberia	0	0	0	0
2020-02-19	Liberia	0	0	0	0
2020-02-20	Liberia	0	0	0	0
2020-02-21	Liberia	0	0	0	0
2020-02-22	Liberia	0	0	0	0
2020-02-23	Liberia	0	0	0	0
2020-02-24	Liberia	0	0	0	0
2020-02-25	Liberia	0	0	0	0
2020-02-26	Liberia	0	0	0	0
2020-02-27	Liberia	0	0	0	0
2020-02-28	Liberia	0	0	0	0
2020-02-29	Liberia	0	0	0	0
2020-03-01	Liberia	0	0	0	0
2020-03-02	Liberia	0	0	0	0
2020-03-03	Liberia	0	0	0	0
2020-03-04	Liberia	0	0	0	0
2020-03-05	Liberia	0	0	0	0
2020-03-06	Liberia	0	0	0	0
2020-03-07	Liberia	0	0	0	0
2020-03-08	Liberia	0	0	0	0
2020-03-09	Liberia	0	0	0	0
2020-03-10	Liberia	0	0	0	0
2020-03-11	Liberia	0	0	0	0
2020-03-12	Liberia	0	0	0	0
2020-03-13	Liberia	0	0	0	0
2020-03-14	Liberia	0	0	0	0
2020-03-15	Liberia	0	0	0	0
2020-03-16	Liberia	0	0	0	0
2020-03-17	Liberia	1	1	0	0
2020-03-18	Liberia	1	2	0	0
2020-03-19	Liberia	0	2	0	0
2020-03-20	Liberia	0	2	0	0
2020-03-21	Liberia	1	3	0	0
2020-03-22	Liberia	0	3	0	0
2020-03-23	Liberia	0	3	0	0
2020-03-24	Liberia	0	3	0	0
2020-03-25	Liberia	0	3	0	0
2020-03-26	Liberia	0	3	0	0
2020-03-27	Liberia	1	4	0	0
2020-03-28	Liberia	0	4	0	0
2020-03-29	Liberia	0	4	0	0
2020-03-30	Liberia	0	4	0	0
2020-03-31	Liberia	3	7	0	0
2020-04-01	Liberia	0	7	0	0
2020-04-02	Liberia	0	7	0	0
2020-04-03	Liberia	0	7	0	0
2020-04-04	Liberia	1	8	0	0
2020-04-05	Liberia	3	11	1	1
2020-04-06	Liberia	3	14	2	3
2020-04-07	Liberia	7	21	0	3
2020-04-08	Liberia	11	32	2	5
2020-04-09	Liberia	6	38	0	5
2020-04-10	Liberia	6	44	0	5
2020-04-11	Liberia	11	55	1	6
2020-04-12	Liberia	2	57	0	6
2020-04-13	Liberia	1	58	0	6
2020-04-14	Liberia	8	66	0	6
2020-04-15	Liberia	8	74	1	7
2020-04-16	Liberia	6	80	1	8
2020-04-17	Liberia	3	83	0	8
2020-04-18	Liberia	5	88	0	8
2020-04-19	Liberia	10	98	1	9
2020-04-20	Liberia	8	106	0	9
2020-04-21	Liberia	6	112	0	9
2020-04-22	Liberia	0	112	0	9
2020-04-23	Liberia	3	115	0	9
2020-04-24	Liberia	8	123	1	10
2020-04-25	Liberia	3	126	3	13
2020-04-26	Liberia	4	130	1	14
2020-04-27	Liberia	9	139	4	18
2020-04-28	Liberia	8	147	0	18
2020-04-29	Liberia	0	147	0	18
2020-04-30	Liberia	6	153	0	18
2020-05-01	Liberia	11	164	2	20
2020-05-02	Liberia	3	167	0	20
2020-05-03	Liberia	4	171	0	20
2020-05-04	Liberia	8	179	0	20
2020-05-05	Liberia	4	183	2	22
2020-05-06	Liberia	8	191	0	22
2020-05-07	Liberia	11	202	0	22
2020-05-08	Liberia	8	210	0	22
2020-05-09	Liberia	0	210	0	22
2020-05-10	Liberia	5	215	0	22
2020-05-11	Liberia	7	222	0	22
2020-05-12	Liberia	1	223	0	22
2020-05-13	Liberia	1	224	0	22
2020-05-14	Liberia	2	226	0	22
2020-05-15	Liberia	4	230	0	22
2020-05-16	Liberia	4	234	1	23
2020-05-17	Liberia	3	237	0	23
2020-05-18	Liberia	3	240	1	24
2020-05-19	Liberia	4	244	1	25
2020-05-20	Liberia	5	249	0	25
2020-05-21	Liberia	2	251	0	25
2020-05-22	Liberia	9	260	1	26
2020-05-23	Liberia	6	266	2	28
2020-05-24	Liberia	4	270	0	28
2020-05-25	Liberia	0	270	0	28
2020-05-26	Liberia	2	272	1	29
2020-05-27	Liberia	0	272	1	30
2020-05-28	Liberia	3	275	0	30
2020-05-29	Liberia	4	279	0	30
2020-05-30	Liberia	7	286	0	30
2020-05-31	Liberia	8	294	0	30
2020-06-01	Liberia	8	302	0	30
2020-06-02	Liberia	15	317	1	31
2020-06-03	Liberia	5	322	0	31
2020-06-04	Liberia	4	326	0	31
2020-06-05	Liberia	13	339	2	33
2020-06-06	Liberia	11	350	0	33
2020-06-07	Liberia	14	364	0	33
2020-06-08	Liberia	11	375	0	33
2020-06-09	Liberia	13	388	1	34
2020-06-10	Liberia	14	402	0	34
2020-06-11	Liberia	13	415	0	34
2020-06-12	Liberia	11	426	1	35
2020-06-13	Liberia	25	451	0	35
2020-06-14	Liberia	12	463	0	35
2020-06-15	Liberia	40	503	1	36
2020-06-16	Liberia	11	514	0	36
2020-06-17	Liberia	7	521	0	36
2020-06-18	Liberia	26	547	0	36
2020-06-19	Liberia	39	586	0	36
2020-06-20	Liberia	20	606	0	36
2020-06-21	Liberia	25	631	1	37
2020-06-22	Liberia	24	655	0	37
2020-06-23	Liberia	2	657	0	37
2020-06-24	Liberia	10	667	0	37
2020-06-25	Liberia	19	686	0	37
2020-06-26	Liberia	3	689	0	37
2020-06-27	Liberia	40	729	0	37
2020-06-28	Liberia	39	768	0	37
2020-06-29	Liberia	2	770	2	39
2020-06-30	Liberia	10	780	0	39
2020-07-01	Liberia	24	804	1	40
2020-07-02	Liberia	15	819	0	40
2020-07-03	Liberia	14	833	0	40
2020-07-04	Liberia	33	866	0	40
2020-07-05	Liberia	5	871	0	40
2020-07-06	Liberia	17	888	2	42
2020-07-07	Liberia	26	914	3	45
2020-07-08	Liberia	9	923	0	45
2020-07-09	Liberia	31	954	1	46
2020-07-10	Liberia	6	960	5	51
2020-07-11	Liberia	35	995	0	51
2020-07-12	Liberia	12	1007	4	55
2020-07-13	Liberia	14	1021	0	55
2020-07-14	Liberia	14	1035	14	69
2020-07-15	Liberia	18	1053	1	70
2020-07-16	Liberia	14	1067	2	72
2020-07-17	Liberia	15	1082	1	73
2020-07-18	Liberia	3	1085	1	74
2020-07-19	Liberia	3	1088	0	74
2020-07-20	Liberia	16	1104	1	75
2020-07-21	Liberia	1	1105	0	75
2020-07-22	Liberia	6	1111	0	75
2020-07-23	Liberia	3	1114	0	75
2020-07-24	Liberia	18	1132	1	76
2020-07-25	Liberia	13	1145	0	76
2020-07-26	Liberia	7	1152	1	77
2020-07-27	Liberia	12	1164	1	78
2020-07-28	Liberia	10	1174	0	78
2020-07-29	Liberia	2	1176	0	78
2020-07-30	Liberia	2	1178	1	79
2020-07-31	Liberia	5	1183	2	81
2020-08-01	Liberia	3	1186	0	81
2020-08-02	Liberia	18	1204	2	83
2020-08-03	Liberia	7	1211	1	84
2020-08-04	Liberia	4	1215	0	84
2020-08-05	Liberia	5	1220	0	84
2020-08-06	Liberia	2	1222	0	84
2020-08-07	Liberia	6	1228	0	84
2020-08-08	Liberia	4	1232	1	85
2020-08-09	Liberia	3	1235	0	85
2020-08-10	Liberia	3	1238	0	85
2020-08-11	Liberia	10	1248	2	87
2020-08-12	Liberia	2	1250	1	88
2020-08-13	Liberia	10	1260	0	88
2020-08-14	Liberia	2	1262	0	88
2020-08-15	Liberia	3	1265	0	88
2020-08-16	Liberia	19	1284	0	88
2020-08-17	Liberia	1	1285	0	88
2020-08-18	Liberia	5	1290	0	88
2020-08-19	Liberia	0	1290	0	88
2020-08-20	Liberia	2	1292	0	88
2020-08-21	Liberia	1	1293	0	88
2020-08-22	Liberia	1	1294	0	88
2020-08-23	Liberia	11	1305	0	88
2020-08-24	Liberia	4	1309	0	88
2020-08-25	Liberia	5	1314	0	88
2020-08-26	Liberia	5	1319	0	88
2020-08-27	Liberia	0	1319	0	88
2020-08-28	Liberia	5	1324	0	88
2020-08-29	Liberia	1	1325	0	88
2020-08-30	Liberia	0	1325	0	88
2020-08-31	Liberia	1	1326	0	88
2020-09-01	Liberia	0	1326	0	88
2020-09-02	Liberia	0	1326	0	88
2020-09-03	Liberia	1	1327	0	88
2020-09-04	Liberia	0	1327	0	88
2020-09-05	Liberia	1	1328	0	88
2020-09-06	Liberia	0	1328	0	88
2020-09-07	Liberia	4	1332	0	88
2020-09-08	Liberia	0	1332	0	88
2020-09-09	Liberia	2	1334	0	88
2020-09-10	Liberia	2	1336	0	88
2020-09-11	Liberia	0	1336	0	88
2020-09-12	Liberia	7	1343	0	88
2020-09-13	Liberia	3	1346	0	88
2020-09-14	Liberia	2	1348	0	88
2020-09-15	Liberia	6	1354	0	88
2020-09-16	Liberia	5	1359	0	88
2020-09-17	Liberia	1	1360	0	88
2020-09-18	Liberia	1	1361	0	88
2020-09-19	Liberia	1	1362	0	88
2020-09-20	Liberia	1	1363	0	88
2020-09-21	Liberia	0	1363	0	88
2020-09-22	Liberia	0	1363	0	88
2020-09-23	Liberia	1	1364	0	88
2020-09-24	Liberia	1	1365	0	88
2020-09-25	Liberia	0	1365	0	88
2020-09-26	Liberia	0	1365	0	88
2020-09-27	Liberia	1	1366	0	88
2020-09-28	Liberia	3	1369	0	88
2020-09-29	Liberia	1	1370	0	88
2020-09-30	Liberia	1	1371	0	88
2020-10-01	Liberia	0	1371	0	88
2020-10-02	Liberia	2	1373	0	88
2020-10-03	Liberia	1	1374	0	88
2020-10-04	Liberia	1	1375	0	88
2020-10-05	Liberia	6	1381	0	88
2020-10-06	Liberia	0	1381	0	88
2020-10-07	Liberia	1	1382	0	88
2020-10-08	Liberia	5	1387	0	88
2020-10-09	Liberia	0	1387	0	88
2020-10-10	Liberia	3	1390	0	88
2020-10-11	Liberia	7	1397	0	88
2020-10-12	Liberia	2	1399	0	88
2020-10-13	Liberia	0	1399	0	88
2020-10-14	Liberia	0	1399	0	88
2020-10-15	Liberia	2	1401	0	88
2020-10-16	Liberia	3	1404	0	88
2020-10-17	Liberia	0	1404	0	88
2020-10-18	Liberia	3	1407	0	88
2020-10-19	Liberia	1	1408	0	88
2020-10-20	Liberia	3	1411	0	88
2020-10-21	Liberia	1	1412	0	88
2020-10-22	Liberia	0	1412	0	88
2020-10-23	Liberia	8	1420	0	88
2020-10-24	Liberia	2	1422	0	88
2020-10-25	Liberia	0	1422	0	88
2020-10-26	Liberia	21	1443	0	88
2020-10-27	Liberia	3	1446	0	88
2020-10-28	Liberia	2	1448	0	88
2020-10-29	Liberia	5	1453	0	88
2020-10-30	Liberia	1	1454	0	88
2020-10-31	Liberia	4	1458	0	88
2020-11-01	Liberia	3	1461	0	88
2020-11-02	Liberia	2	1463	0	88
2020-11-03	Liberia	0	1463	0	88
2020-11-04	Liberia	2	1465	0	88
2020-11-05	Liberia	2	1467	0	88
2020-11-06	Liberia	2	1469	0	88
2020-11-07	Liberia	4	1473	0	88
2020-11-08	Liberia	2	1475	0	88
2020-11-09	Liberia	4	1479	0	88
2020-11-10	Liberia	9	1488	0	88
2020-11-11	Liberia	1	1489	0	88
2020-11-12	Liberia	6	1495	0	88
2020-11-13	Liberia	23	1518	0	88
2020-11-14	Liberia	7	1525	0	88
2020-11-15	Liberia	9	1534	0	88
2020-11-16	Liberia	5	1539	0	88
2020-11-17	Liberia	11	1550	0	88
2020-11-18	Liberia	5	1555	0	88
2020-11-19	Liberia	11	1566	0	88
2020-11-20	Liberia	12	1578	0	88
2020-11-21	Liberia	3	1581	0	88
2020-11-22	Liberia	4	1585	0	88
2020-11-23	Liberia	3	1588	0	88
2020-11-24	Liberia	3	1591	1	89
2020-11-25	Liberia	8	1599	0	89
2020-11-26	Liberia	13	1612	0	89
2020-11-27	Liberia	4	1616	0	89
2020-11-28	Liberia	3	1619	0	89
2020-11-29	Liberia	0	1619	0	89
2020-11-30	Liberia	25	1644	0	89
2020-12-01	Liberia	5	1649	0	89
2020-12-02	Liberia	9	1658	0	89
2020-12-03	Liberia	26	1684	0	89
2020-12-04	Liberia	13	1697	0	89
2020-12-05	Liberia	8	1705	0	89
2020-12-06	Liberia	20	1725	0	89
2020-12-07	Liberia	9	1734	0	89
2020-12-08	Liberia	10	1744	0	89
2020-12-09	Liberia	9	1753	0	89
2020-12-10	Liberia	9	1762	0	89
2020-12-11	Liberia	20	1782	0	89
2020-12-12	Liberia	10	1792	0	89
2020-12-13	Liberia	0	1792	0	89
2020-12-14	Liberia	0	1792	0	89
2020-12-15	Liberia	2	1794	0	89
2020-12-16	Liberia	0	1794	0	89
2020-12-17	Liberia	6	1800	0	89
2020-12-18	Liberia	0	1800	0	89
2020-12-19	Liberia	1	1801	0	89
2020-12-20	Liberia	8	1809	0	89
2020-12-21	Liberia	0	1809	0	89
2020-12-22	Liberia	10	1819	0	89
2020-12-23	Liberia	0	1819	0	89
2020-12-24	Liberia	2	1821	0	89
2020-12-25	Liberia	0	1821	0	89
2020-12-26	Liberia	0	1821	0	89
2020-12-27	Liberia	0	1821	0	89
2020-12-28	Liberia	8	1829	0	89
2020-12-29	Liberia	15	1844	0	89
2020-12-30	Liberia	3	1847	0	89
2020-12-31	Liberia	7	1854	0	89
2021-01-01	Liberia	1	1855	0	89
2021-01-02	Liberia	1	1856	0	89
2021-01-03	Liberia	0	1856	0	89
2021-01-04	Liberia	0	1856	0	89
2021-01-05	Liberia	0	1856	0	89
2021-01-06	Liberia	3	1859	0	89
2021-01-07	Liberia	1	1860	0	89
2021-01-08	Liberia	0	1860	0	89
2021-01-09	Liberia	12	1872	0	89
2021-01-10	Liberia	8	1880	0	89
2021-01-11	Liberia	2	1882	0	89
2021-01-12	Liberia	4	1886	0	89
2021-01-13	Liberia	1	1887	0	89
2021-01-14	Liberia	1	1888	0	89
2021-01-15	Liberia	4	1892	0	89
2021-01-16	Liberia	5	1897	0	89
2021-01-17	Liberia	9	1906	0	89
2021-01-18	Liberia	0	1906	0	89
2021-01-19	Liberia	2	1908	0	89
2021-01-20	Liberia	3	1911	0	89
2021-01-21	Liberia	11	1922	0	89
2021-01-22	Liberia	2	1924	0	89
2021-01-23	Liberia	1	1925	0	89
2021-01-24	Liberia	0	1925	0	89
2021-01-25	Liberia	12	1937	0	89
2021-01-26	Liberia	5	1942	0	89
2021-01-27	Liberia	4	1946	0	89
2021-01-28	Liberia	2	1948	0	89
2021-01-29	Liberia	1	1949	0	89
2021-01-30	Liberia	3	1952	0	89
2021-01-31	Liberia	2	1954	0	89
2021-02-01	Liberia	0	1954	0	89
2021-02-02	Liberia	1	1955	0	89
2021-02-03	Liberia	0	1955	0	89
2021-02-04	Liberia	10	1965	0	89
2021-02-05	Liberia	1	1966	0	89
2021-02-06	Liberia	2	1968	0	89
2021-02-07	Liberia	9	1977	0	89
2021-02-08	Liberia	0	1977	0	89
2021-02-09	Liberia	1	1978	0	89
2021-02-10	Liberia	1	1979	2	91
2021-02-11	Liberia	2	1981	0	91
2021-02-12	Liberia	3	1984	0	91
2021-02-13	Liberia	7	1991	0	91
2021-02-14	Liberia	2	1993	0	91
2021-02-15	Liberia	2	1995	0	91
2021-02-16	Liberia	0	1995	0	91
2021-02-17	Liberia	0	1995	0	91
2021-02-18	Liberia	1	1996	0	91
2021-02-19	Liberia	1	1997	0	91
2021-02-20	Liberia	0	1997	0	91
2021-02-21	Liberia	7	2004	0	91
2021-02-22	Liberia	1	2005	0	91
2021-02-23	Liberia	2	2007	0	91
2021-02-24	Liberia	4	2011	0	91
2021-02-25	Liberia	7	2018	0	91
2021-02-26	Liberia	1	2019	0	91
2021-02-27	Liberia	3	2022	0	91
2021-02-28	Liberia	1	2023	0	91
2021-03-01	Liberia	0	2023	0	91
2021-03-02	Liberia	0	2023	0	91
2021-03-03	Liberia	3	2026	0	91
2021-03-04	Liberia	6	2032	0	91
2021-03-05	Liberia	1	2033	0	91
2021-03-06	Liberia	1	2034	0	91
2021-03-07	Liberia	1	2035	0	91
2021-03-08	Liberia	0	2035	0	91
2021-03-09	Liberia	0	2035	0	91
2021-03-10	Liberia	0	2035	0	91
2021-03-11	Liberia	2	2037	0	91
2021-03-12	Liberia	2	2039	0	91
2021-03-13	Liberia	2	2041	0	91
2021-03-14	Liberia	4	2045	0	91
2021-03-15	Liberia	2	2047	0	91
2021-03-16	Liberia	2	2049	0	91
2021-03-17	Liberia	2	2051	0	91
2021-03-18	Liberia	0	2051	0	91
2021-03-19	Liberia	3	2054	0	91
2021-03-20	Liberia	0	2054	0	91
2021-03-21	Liberia	0	2054	0	91
2021-03-22	Liberia	2	2056	0	91
2021-03-23	Liberia	3	2059	0	91
2021-03-24	Liberia	2	2061	0	91
2021-03-25	Liberia	0	2061	0	91
2021-03-26	Liberia	1	2062	0	91
2021-03-27	Liberia	2	2064	0	91
2021-03-28	Liberia	2	2066	0	91
2021-03-29	Liberia	0	2066	0	91
2021-03-30	Liberia	3	2069	0	91
2021-03-31	Liberia	0	2069	0	91
2021-04-01	Liberia	0	2069	0	91
2021-04-02	Liberia	1	2070	0	91
2021-04-03	Liberia	0	2070	0	91
2021-04-04	Liberia	0	2070	0	91
2021-04-05	Liberia	2	2072	0	91
2021-04-06	Liberia	3	2075	0	91
2021-04-07	Liberia	0	2075	0	91
2021-04-08	Liberia	0	2075	0	91
2021-04-09	Liberia	0	2075	0	91
2021-04-10	Liberia	1	2076	0	91
2021-04-11	Liberia	0	2076	0	91
2021-04-12	Liberia	4	2080	0	91
2021-04-13	Liberia	4	2084	0	91
2021-04-14	Liberia	3	2087	0	91
2021-04-15	Liberia	2	2089	0	91
2021-04-16	Liberia	0	2089	0	91
2021-04-17	Liberia	0	2089	0	91
2021-04-18	Liberia	3	2092	0	91
2021-04-19	Liberia	0	2092	0	91
2021-04-20	Liberia	3	2095	0	91
2021-04-21	Liberia	5	2100	0	91
2021-04-22	Liberia	4	2104	0	91
2021-04-23	Liberia	2	2106	0	91
2021-04-24	Liberia	0	2106	0	91
2021-04-25	Liberia	1	2107	0	91
2021-04-26	Liberia	0	2107	0	91
2021-04-27	Liberia	1	2108	0	91
2021-04-28	Liberia	1	2109	0	91
2021-04-29	Liberia	0	2109	0	91
2021-04-30	Liberia	0	2109	0	91
2021-05-01	Liberia	8	2117	0	91
2021-05-02	Liberia	0	2117	0	91
2021-05-03	Liberia	3	2120	0	91
2021-05-04	Liberia	3	2123	0	91
2021-05-05	Liberia	0	2123	0	91
2021-05-06	Liberia	1	2124	0	91
2021-05-07	Liberia	1	2125	0	91
2021-05-08	Liberia	1	2126	0	91
2021-05-09	Liberia	2	2128	0	91
2021-05-10	Liberia	2	2130	0	91
2021-05-11	Liberia	6	2136	0	91
2021-05-12	Liberia	1	2137	0	91
2021-05-13	Liberia	3	2140	0	91
2021-05-14	Liberia	0	2140	0	91
2021-05-15	Liberia	0	2140	0	91
2021-05-16	Liberia	1	2141	0	91
2021-05-17	Liberia	2	2143	0	91
2021-05-18	Liberia	0	2143	0	91
2021-05-19	Liberia	11	2154	0	91
2021-05-20	Liberia	1	2155	0	91
2021-05-21	Liberia	6	2161	0	91
2021-05-22	Liberia	1	2162	1	92
2021-05-23	Liberia	6	2168	0	92
2021-05-24	Liberia	6	2174	0	92
2021-05-25	Liberia	12	2186	0	92
2021-05-26	Liberia	1	2187	0	92
2021-05-27	Liberia	2	2189	0	92
2021-05-28	Liberia	4	2193	0	92
2021-05-29	Liberia	6	2199	0	92
2021-05-30	Liberia	5	2204	0	92
2021-05-31	Liberia	3	2207	0	92
2021-06-01	Liberia	19	2226	1	93
2021-06-02	Liberia	21	2247	1	94
2021-06-03	Liberia	10	2257	0	94
2021-06-04	Liberia	23	2280	1	95
2021-06-05	Liberia	18	2298	0	95
2021-06-06	Liberia	16	2314	0	95
2021-06-07	Liberia	17	2331	0	95
2021-06-08	Liberia	74	2405	0	95
2021-06-09	Liberia	18	2423	5	100
2021-06-10	Liberia	71	2494	0	100
2021-06-11	Liberia	31	2525	3	103
2021-06-12	Liberia	51	2576	4	107
2021-06-13	Liberia	3	2579	3	110
2021-06-14	Liberia	37	2616	3	113
2021-06-15	Liberia	76	2692	2	115
2021-06-16	Liberia	78	2770	3	118
2021-06-17	Liberia	67	2837	11	129
2021-06-18	Liberia	38	2875	2	131
2021-06-19	Liberia	161	3036	3	134
2021-06-20	Liberia	52	3088	4	138
2021-06-21	Liberia	62	3150	4	142
2021-06-22	Liberia	37	3187	10	152
2021-06-23	Liberia	124	3311	5	157
2021-06-24	Liberia	109	3420	7	164
2021-06-25	Liberia	160	3580	2	166
2021-06-26	Liberia	106	3686	8	174
2021-06-27	Liberia	106	3792	3	177
2021-06-28	Liberia	58	3850	5	182
2021-06-29	Liberia	111	3961	6	188
2021-06-30	Liberia	193	4154	2	190
2021-07-01	Liberia	214	4368	1	191
2021-07-02	Liberia	214	4582	10	201
2021-07-03	Liberia	219	4801	3	204
2021-07-04	Liberia	133	4934	6	210
2021-07-05	Liberia	48	4982	2	212
2021-07-06	Liberia	37	5019	8	220
2021-07-07	Liberia	39	5058	2	222
2021-07-08	Liberia	31	5089	6	228
2021-07-09	Liberia	55	5144	4	232
2021-07-10	Liberia	22	5166	5	237
2021-07-11	Liberia	54	5220	2	239
2021-07-12	Liberia	59	5279	3	242
2021-07-13	Liberia	40	5319	0	242
2021-07-14	Liberia	21	5340	6	248
2021-07-15	Liberia	30	5370	2	250
2021-07-16	Liberia	9	5379	6	256
2021-07-17	Liberia	66	5445	3	259
2021-07-18	Liberia	15	5460	2	261
2021-07-19	Liberia	8	5468	3	264
2021-07-20	Liberia	7	5475	4	268
2021-07-21	Liberia	15	5490	3	271
2021-07-22	Liberia	13	5503	2	273
2021-07-23	Liberia	12	5515	0	273
2021-07-24	Liberia	16	5531	0	273
2021-07-25	Liberia	5	5536	0	273
2021-07-26	Liberia	3	5539	0	273
2021-07-27	Liberia	6	5545	1	274
2021-07-28	Liberia	1	5546	0	274
2021-07-29	Liberia	1	5547	1	275
2021-07-30	Liberia	10	5557	1	276
2021-07-31	Liberia	1	5558	0	276
2021-08-01	Liberia	3	5561	0	276
2021-08-02	Liberia	1	5562	1	277
2021-08-03	Liberia	1	5563	0	277
2021-08-04	Liberia	2	5565	0	277
2021-08-05	Liberia	2	5567	1	278
2021-08-06	Liberia	2	5569	0	278
2021-08-07	Liberia	13	5582	1	279
2021-08-08	Liberia	10	5592	0	279
2021-08-09	Liberia	3	5595	0	279
2021-08-10	Liberia	5	5600	0	279
2021-08-11	Liberia	10	5610	0	279
2021-08-12	Liberia	3	5613	0	279
2021-08-13	Liberia	4	5617	1	280
2021-08-14	Liberia	4	5621	0	280
2021-08-15	Liberia	3	5624	1	281
2021-08-16	Liberia	5	5629	1	282
2021-08-17	Liberia	5	5634	0	282
2021-08-18	Liberia	6	5640	0	282
2021-08-19	Liberia	8	5648	0	282
2021-08-20	Liberia	1	5649	0	282
2021-08-21	Liberia	1	5650	0	282
2021-08-22	Liberia	7	5657	0	282
2021-08-23	Liberia	3	5660	1	283
2021-08-24	Liberia	14	5674	0	283
2021-08-25	Liberia	9	5683	0	283
2021-08-26	Liberia	20	5703	0	283
2021-08-27	Liberia	12	5715	0	283
2021-08-28	Liberia	1	5716	0	283
2021-08-29	Liberia	2	5718	0	283
2021-08-30	Liberia	4	5722	0	283
2021-08-31	Liberia	1	5723	0	283
2021-09-01	Liberia	6	5729	0	283
2021-09-02	Liberia	8	5737	0	283
2021-09-03	Liberia	4	5741	0	283
2021-09-04	Liberia	0	5741	0	283
2021-09-05	Liberia	9	5750	0	283
2021-09-06	Liberia	1	5751	0	283
2021-09-07	Liberia	1	5752	0	283
2021-09-08	Liberia	9	5761	0	283
2021-09-09	Liberia	0	5761	0	283
2021-09-10	Liberia	11	5772	0	283
2021-09-11	Liberia	0	5772	0	283
2021-09-12	Liberia	0	5772	0	283
2021-09-13	Liberia	8	5780	0	283
2021-09-14	Liberia	1	5781	0	283
2021-09-15	Liberia	1	5782	0	283
2021-09-16	Liberia	6	5788	0	283
2021-09-17	Liberia	5	5793	0	283
2021-09-18	Liberia	0	5793	0	283
2021-09-19	Liberia	0	5793	0	283
2021-09-20	Liberia	0	5793	0	283
2021-09-21	Liberia	3	5796	1	284
2021-09-22	Liberia	2	5798	0	284
2021-09-23	Liberia	2	5800	0	284
2021-09-24	Liberia	2	5802	1	285
2021-09-25	Liberia	0	5802	0	285
2021-09-26	Liberia	1	5803	0	285
2021-09-27	Liberia	0	5803	0	285
2021-09-28	Liberia	1	5804	1	286
2021-09-29	Liberia	1	5805	0	286
2021-09-30	Liberia	0	5805	0	286
2021-10-01	Liberia	0	5805	0	286
2021-10-02	Liberia	0	5805	0	286
2021-10-03	Liberia	0	5805	0	286
2021-10-04	Liberia	0	5805	0	286
2021-10-05	Liberia	0	5805	0	286
2021-10-06	Liberia	0	5805	0	286
2021-10-07	Liberia	0	5805	0	286
2021-10-08	Liberia	2	5807	0	286
2021-10-09	Liberia	0	5807	0	286
2021-10-10	Liberia	0	5807	0	286
2021-10-11	Liberia	1	5808	0	286
2021-10-12	Liberia	0	5808	0	286
2021-10-13	Liberia	1	5809	0	286
2021-10-14	Liberia	1	5810	0	286
2021-10-15	Liberia	1	5811	0	286
2021-10-16	Liberia	1	5812	0	286
2021-10-17	Liberia	0	5812	0	286
2021-10-18	Liberia	0	5812	0	286
2021-10-19	Liberia	1	5813	1	287
2021-10-20	Liberia	1	5814	0	287
2021-10-21	Liberia	0	5814	0	287
2021-10-22	Liberia	0	5814	0	287
2021-10-23	Liberia	0	5814	0	287
2021-10-24	Liberia	0	5814	0	287
2021-10-25	Liberia	1	5815	0	287
2021-10-26	Liberia	0	5815	0	287
2021-10-27	Liberia	0	5815	0	287
2021-10-28	Liberia	1	5816	0	287
2021-10-29	Liberia	2	5818	0	287
2021-10-30	Liberia	0	5818	0	287
2021-10-31	Liberia	0	5818	0	287
2021-11-01	Liberia	0	5818	0	287
2021-11-02	Liberia	0	5818	0	287
2021-11-03	Liberia	0	5818	0	287
2021-11-04	Liberia	0	5818	0	287
2021-11-05	Liberia	0	5818	0	287
2021-11-06	Liberia	0	5818	0	287
2021-11-07	Liberia	0	5818	0	287
2021-11-08	Liberia	2	5820	0	287
2021-11-09	Liberia	1	5821	0	287
2021-11-10	Liberia	0	5821	0	287
2021-11-11	Liberia	0	5821	0	287
2021-11-12	Liberia	0	5821	0	287
2021-11-13	Liberia	0	5821	0	287
2021-11-14	Liberia	0	5821	0	287
2021-11-15	Liberia	0	5821	0	287
2021-11-16	Liberia	0	5821	0	287
2021-11-17	Liberia	0	5821	0	287
2021-11-18	Liberia	2	5823	0	287
2021-11-19	Liberia	0	5823	0	287
2021-11-20	Liberia	0	5823	0	287
2021-11-21	Liberia	0	5823	0	287
2021-11-22	Liberia	0	5823	0	287
2021-11-23	Liberia	0	5823	0	287
2021-11-24	Liberia	0	5823	0	287
2021-11-25	Liberia	1	5824	0	287
2021-11-26	Liberia	0	5824	0	287
2021-11-27	Liberia	0	5824	0	287
2021-11-28	Liberia	0	5824	0	287
2021-11-29	Liberia	0	5824	0	287
2021-11-30	Liberia	0	5824	0	287
2021-12-01	Liberia	5	5829	0	287
2021-12-02	Liberia	0	5829	0	287
2021-12-03	Liberia	0	5829	0	287
2021-12-04	Liberia	0	5829	0	287
2021-12-05	Liberia	1	5830	0	287
2021-12-06	Liberia	2	5832	0	287
2021-12-07	Liberia	1	5833	0	287
2021-12-08	Liberia	0	5833	0	287
2021-12-09	Liberia	2	5835	0	287
2021-12-10	Liberia	4	5839	0	287
2021-12-11	Liberia	5	5844	0	287
2021-12-12	Liberia	3	5847	0	287
2021-12-13	Liberia	6	5853	0	287
2021-12-14	Liberia	1	5854	0	287
2021-12-15	Liberia	9	5863	0	287
2021-12-16	Liberia	11	5874	0	287
2021-12-17	Liberia	26	5900	0	287
2021-12-18	Liberia	16	5916	0	287
2021-12-19	Liberia	3	5919	0	287
2021-12-20	Liberia	10	5929	0	287
2021-12-21	Liberia	0	5929	0	287
2021-12-22	Liberia	41	5970	0	287
2021-12-23	Liberia	61	6031	0	287
2021-12-24	Liberia	97	6128	0	287
2021-12-25	Liberia	58	6186	0	287
2021-12-26	Liberia	42	6228	0	287
2021-12-27	Liberia	50	6278	0	287
2021-12-28	Liberia	63	6341	0	287
2021-12-29	Liberia	63	6404	0	287
2021-12-30	Liberia	102	6506	0	287
2021-12-31	Liberia	78	6584	0	287
2022-01-01	Liberia	129	6713	0	287
2022-01-02	Liberia	31	6744	0	287
2022-01-03	Liberia	25	6769	0	287
2022-01-04	Liberia	43	6812	0	287
2022-01-05	Liberia	39	6851	0	287
2022-01-06	Liberia	131	6982	0	287
2022-01-07	Liberia	44	7026	0	287
2022-01-08	Liberia	28	7054	0	287
2022-01-09	Liberia	21	7075	0	287
2022-01-10	Liberia	2	7077	0	287
2022-01-11	Liberia	32	7109	0	287
2022-01-12	Liberia	12	7121	0	287
2022-01-13	Liberia	26	7147	0	287
2022-01-14	Liberia	4	7151	0	287
2022-01-15	Liberia	19	7170	0	287
2022-01-16	Liberia	23	7193	0	287
2022-01-17	Liberia	14	7207	0	287
2022-01-18	Liberia	1	7208	1	288
2022-01-19	Liberia	12	7220	0	288
2022-01-20	Liberia	13	7233	1	289
2022-01-21	Liberia	5	7238	0	289
2022-01-22	Liberia	5	7243	0	289
2022-01-23	Liberia	3	7246	1	290
2022-01-24	Liberia	5	7251	0	290
2022-01-25	Liberia	3	7254	0	290
2022-01-26	Liberia	4	7258	0	290
2022-01-27	Liberia	12	7270	0	290
2022-01-28	Liberia	0	7270	0	290
2022-01-29	Liberia	2	7272	0	290
2022-01-30	Liberia	0	7272	0	290
2022-01-31	Liberia	1	7273	0	290
2022-02-01	Liberia	1	7274	0	290
2022-02-02	Liberia	2	7276	0	290
2022-02-03	Liberia	0	7276	0	290
2022-02-04	Liberia	0	7276	0	290
2022-02-05	Liberia	70	7346	0	290
2022-02-06	Liberia	0	7346	0	290
2022-02-07	Liberia	8	7354	0	290
2022-02-08	Liberia	0	7354	0	290
2022-02-09	Liberia	2	7356	0	290
2022-02-10	Liberia	2	7358	0	290
2022-02-11	Liberia	2	7360	0	290
2022-02-12	Liberia	-1	7359	0	290
2022-02-13	Liberia	1	7360	0	290
2022-02-14	Liberia	0	7360	0	290
2022-02-15	Liberia	3	7363	0	290
2022-02-16	Liberia	2	7365	4	294
2022-02-17	Liberia	3	7368	0	294
2022-02-18	Liberia	8	7376	0	294
2022-02-19	Liberia	3	7379	0	294
2022-02-20	Liberia	2	7381	0	294
2022-02-21	Liberia	1	7382	0	294
2022-02-22	Liberia	1	7383	0	294
2022-02-23	Liberia	0	7383	0	294
2022-02-24	Liberia	0	7383	0	294
2022-02-25	Liberia	0	7383	0	294
2022-02-26	Liberia	1	7384	0	294
2022-02-27	Liberia	0	7384	0	294
2022-02-28	Liberia	1	7385	0	294
2022-03-01	Liberia	1	7386	0	294
2022-03-02	Liberia	0	7386	0	294
2022-03-03	Liberia	0	7386	0	294
2022-03-04	Liberia	0	7386	0	294
2022-03-05	Liberia	4	7390	0	294
2022-03-06	Liberia	3	7393	0	294
2022-03-07	Liberia	0	7393	0	294
2022-03-08	Liberia	0	7393	0	294
2022-03-09	Liberia	0	7393	0	294
2022-03-10	Liberia	0	7393	0	294
2022-03-11	Liberia	0	7393	0	294
2022-03-12	Liberia	0	7393	0	294
2022-03-13	Liberia	0	7393	0	294
2022-03-14	Liberia	0	7393	0	294
2022-03-15	Liberia	0	7393	0	294
2022-03-16	Liberia	1	7394	0	294
2022-03-17	Liberia	0	7394	0	294
2022-03-18	Liberia	1	7395	0	294
2022-03-19	Liberia	0	7395	0	294
2022-03-20	Liberia	0	7395	0	294
2022-03-21	Liberia	0	7395	0	294
2022-03-22	Liberia	1	7396	0	294
2022-03-23	Liberia	3	7399	0	294
2022-03-24	Liberia	0	7399	0	294
2022-03-25	Liberia	0	7399	0	294
2022-03-26	Liberia	0	7399	0	294
2022-03-27	Liberia	0	7399	0	294
2022-03-28	Liberia	0	7399	0	294
2022-03-29	Liberia	0	7399	0	294
2022-03-30	Liberia	0	7399	0	294
2022-03-31	Liberia	1	7400	0	294
2022-04-01	Liberia	0	7400	0	294
2022-04-02	Liberia	0	7400	0	294
2022-04-03	Liberia	0	7400	0	294
2022-04-04	Liberia	0	7400	0	294
2022-04-05	Liberia	0	7400	0	294
2022-04-06	Liberia	2	7402	0	294
2022-04-07	Liberia	3	7405	0	294
2022-04-08	Liberia	3	7408	0	294
2022-04-09	Liberia	2	7410	0	294
2022-04-10	Liberia	11	7421	0	294
2022-04-11	Liberia	0	7421	0	294
2022-04-12	Liberia	7	7428	0	294
2022-04-13	Liberia	4	7432	0	294
2022-04-14	Liberia	0	7432	0	294
2022-04-15	Liberia	2	7434	0	294
2022-04-16	Liberia	0	7434	0	294
2022-04-17	Liberia	0	7434	0	294
2022-04-18	Liberia	0	7434	0	294
2022-04-19	Liberia	0	7434	0	294
2022-04-20	Liberia	0	7434	0	294
2022-04-21	Liberia	0	7434	0	294
2022-04-22	Liberia	0	7434	0	294
2022-04-23	Liberia	0	7434	0	294
2022-04-24	Liberia	0	7434	0	294
2022-04-25	Liberia	0	7434	0	294
2022-04-26	Liberia	0	7434	0	294
2022-04-27	Liberia	0	7434	0	294
2022-04-28	Liberia	0	7434	0	294
2022-04-29	Liberia	0	7434	0	294
2022-04-30	Liberia	1	7435	0	294
2022-05-01	Liberia	0	7435	0	294
2022-05-02	Liberia	0	7435	0	294
2022-05-03	Liberia	0	7435	0	294
2022-05-04	Liberia	3	7438	0	294
2022-05-05	Liberia	2	7440	0	294
2022-05-06	Liberia	5	7445	0	294
2022-05-07	Liberia	0	7445	0	294
2022-05-08	Liberia	6	7451	0	294
2022-05-09	Liberia	0	7451	0	294
2022-05-10	Liberia	0	7451	0	294
2022-05-11	Liberia	0	7451	0	294
2022-05-12	Liberia	1	7452	0	294
2022-05-13	Liberia	1	7453	0	294
2022-05-14	Liberia	0	7453	0	294
2022-05-15	Liberia	2	7455	0	294
2022-05-16	Liberia	0	7455	0	294
2022-05-17	Liberia	0	7455	0	294
2022-05-18	Liberia	0	7455	0	294
2022-05-19	Liberia	0	7455	0	294
2022-05-20	Liberia	1	7456	0	294
2022-05-21	Liberia	0	7456	0	294
2022-05-22	Liberia	0	7456	0	294
2022-05-23	Liberia	0	7456	0	294
2022-05-24	Liberia	0	7456	0	294
2022-05-25	Liberia	0	7456	0	294
2022-05-26	Liberia	0	7456	0	294
2022-05-27	Liberia	0	7456	0	294
2022-05-28	Liberia	0	7456	0	294
2022-05-29	Liberia	0	7456	0	294
2022-05-30	Liberia	0	7456	0	294
2022-05-31	Liberia	0	7456	0	294
2022-06-01	Liberia	0	7456	0	294
2022-06-02	Liberia	0	7456	0	294
2022-06-03	Liberia	1	7457	0	294
2022-06-04	Liberia	0	7457	0	294
2022-06-05	Liberia	1	7458	0	294
2022-06-06	Liberia	0	7458	0	294
2022-06-07	Liberia	0	7458	0	294
2022-06-08	Liberia	1	7459	0	294
2022-06-09	Liberia	0	7459	0	294
2022-06-10	Liberia	1	7460	0	294
2022-06-11	Liberia	27	7487	0	294
2022-06-12	Liberia	1	7488	0	294
2022-06-13	Liberia	1	7489	0	294
2022-06-14	Liberia	0	7489	0	294
2022-06-15	Liberia	2	7491	0	294
2022-06-16	Liberia	0	7491	0	294
2022-06-17	Liberia	2	7493	0	294
2022-06-18	Liberia	0	7493	0	294
2022-06-19	Liberia	0	7493	0	294
2022-06-20	Liberia	0	7493	0	294
2022-06-21	Liberia	1	7494	0	294
2022-06-22	Liberia	2	7496	0	294
2022-06-23	Liberia	1	7497	0	294
2022-06-24	Liberia	0	7497	0	294
2022-06-25	Liberia	2	7499	0	294
2022-06-26	Liberia	0	7499	0	294
2022-06-27	Liberia	0	7499	0	294
2022-06-28	Liberia	1	7500	0	294
2022-06-29	Liberia	0	7500	0	294
2022-06-30	Liberia	0	7500	0	294
2022-07-01	Liberia	0	7500	0	294
2022-07-02	Liberia	0	7500	0	294
2022-07-03	Liberia	1	7501	0	294
2022-07-04	Liberia	1	7502	0	294
2022-07-05	Liberia	0	7502	0	294
2022-07-06	Liberia	0	7502	0	294
2022-07-07	Liberia	0	7502	0	294
2022-07-08	Liberia	0	7502	0	294
2022-07-09	Liberia	2	7504	0	294
2022-07-10	Liberia	0	7504	0	294
2022-07-11	Liberia	0	7504	0	294
2022-07-12	Liberia	1	7505	0	294
2022-07-13	Liberia	0	7505	0	294
2022-07-14	Liberia	0	7505	0	294
2022-07-15	Liberia	0	7505	0	294
2022-07-16	Liberia	2	7507	0	294
2022-07-17	Liberia	0	7507	0	294
2022-07-18	Liberia	1	7508	0	294
2022-07-19	Liberia	0	7508	0	294
2022-07-20	Liberia	0	7508	0	294
2022-07-21	Liberia	0	7508	0	294
2022-07-22	Liberia	0	7508	0	294
2022-07-23	Liberia	0	7508	0	294
2022-07-24	Liberia	0	7508	0	294
2022-07-25	Liberia	21	7529	0	294
2022-07-26	Liberia	0	7529	0	294
2022-07-27	Liberia	0	7529	0	294
2022-07-28	Liberia	9	7538	0	294
2022-07-29	Liberia	10	7548	0	294
2022-07-30	Liberia	0	7548	0	294
2022-07-31	Liberia	0	7548	0	294
2022-08-01	Liberia	0	7548	0	294
2022-08-02	Liberia	21	7569	0	294
2022-08-03	Liberia	9	7578	0	294
2022-08-04	Liberia	16	7594	0	294
2022-08-05	Liberia	24	7618	0	294
2022-08-06	Liberia	31	7649	0	294
2022-08-07	Liberia	3	7652	0	294
2022-08-08	Liberia	1	7653	0	294
2022-08-09	Liberia	2	7655	0	294
2022-08-10	Liberia	1	7656	0	294
2022-08-11	Liberia	43	7699	0	294
2022-08-12	Liberia	11	7710	0	294
2022-08-13	Liberia	8	7718	0	294
2022-08-14	Liberia	10	7728	0	294
2022-08-15	Liberia	4	7732	0	294
2022-08-16	Liberia	37	7769	0	294
2022-08-17	Liberia	15	7784	0	294
2022-08-18	Liberia	22	7806	0	294
2022-08-19	Liberia	14	7820	0	294
2022-08-20	Liberia	9	7829	0	294
2022-08-21	Liberia	1	7830	0	294
2022-08-22	Liberia	5	7835	0	294
2022-08-23	Liberia	11	7846	0	294
2022-08-24	Liberia	10	7856	0	294
2022-08-25	Liberia	8	7864	0	294
2022-08-26	Liberia	9	7873	0	294
2022-08-27	Liberia	8	7881	0	294
2022-08-28	Liberia	2	7883	0	294
2022-08-29	Liberia	8	7891	0	294
2022-08-30	Liberia	7	7898	0	294
2022-08-31	Liberia	12	7910	0	294
2022-09-01	Liberia	4	7914	0	294
2022-09-02	Liberia	3	7917	0	294
2022-09-03	Liberia	4	7921	0	294
2022-09-04	Liberia	5	7926	0	294
2022-09-05	Liberia	1	7927	0	294
2022-09-06	Liberia	0	7927	0	294
2022-09-07	Liberia	7	7934	0	294
2022-09-08	Liberia	4	7938	0	294
2022-09-09	Liberia	4	7942	0	294
2022-09-10	Liberia	2	7944	0	294
2022-09-11	Liberia	0	7944	0	294
2022-09-12	Liberia	2	7946	0	294
2022-09-13	Liberia	2	7948	0	294
2022-09-14	Liberia	5	7953	0	294
2022-09-15	Liberia	4	7957	0	294
2022-09-16	Liberia	2	7959	0	294
2022-09-17	Liberia	0	7959	0	294
2022-09-18	Liberia	1	7960	0	294
2022-09-19	Liberia	1	7961	0	294
2022-09-20	Liberia	1	7962	0	294
2022-09-21	Liberia	6	7968	0	294
2022-09-22	Liberia	3	7971	0	294
2022-09-23	Liberia	1	7972	0	294
2022-09-24	Liberia	1	7973	0	294
2022-09-25	Liberia	0	7973	0	294
2022-09-26	Liberia	1	7974	0	294
2022-09-27	Liberia	0	7974	0	294
2022-09-28	Liberia	0	7974	0	294
2022-09-29	Liberia	0	7974	0	294
2022-09-30	Liberia	1	7975	0	294
2022-10-01	Liberia	1	7976	0	294
2022-10-02	Liberia	0	7976	0	294
2022-10-03	Liberia	0	7976	0	294
2022-10-04	Liberia	3	7979	0	294
2022-10-05	Liberia	0	7979	0	294
2022-10-06	Liberia	3	7982	0	294
2022-10-07	Liberia	2	7984	0	294
2022-10-08	Liberia	1	7985	0	294
2022-10-09	Liberia	1	7986	0	294
2022-10-10	Liberia	0	7986	0	294
2022-10-11	Liberia	1	7987	0	294
2022-10-12	Liberia	1	7988	0	294
2022-10-13	Liberia	0	7988	0	294
2022-10-14	Liberia	1	7989	0	294
2022-10-15	Liberia	1	7990	0	294
2022-10-16	Liberia	0	7990	0	294
2022-10-17	Liberia	1	7991	0	294
2022-10-18	Liberia	1	7992	0	294
2022-10-19	Liberia	0	7992	0	294
2022-10-20	Liberia	0	7992	0	294
2022-10-21	Liberia	0	7992	0	294
2022-10-22	Liberia	1	7993	0	294
2022-10-23	Liberia	0	7993	0	294
2022-10-24	Liberia	0	7993	0	294
2022-10-25	Liberia	1	7994	0	294
2022-10-26	Liberia	2	7996	0	294
2022-10-27	Liberia	1	7997	0	294
2022-10-28	Liberia	0	7997	0	294
2022-10-29	Liberia	1	7998	0	294
2022-10-30	Liberia	1	7999	0	294
2022-10-31	Liberia	0	7999	0	294
2022-11-01	Liberia	3	8002	0	294
2022-11-02	Liberia	2	8004	0	294
2022-11-03	Liberia	3	8007	0	294
2022-11-04	Liberia	2	8009	0	294
2022-11-05	Liberia	0	8009	0	294
2022-11-06	Liberia	0	8009	0	294
2022-11-07	Liberia	0	8009	0	294
2022-11-08	Liberia	1	8010	0	294
2022-11-09	Liberia	0	8010	0	294
2022-11-10	Liberia	2	8012	0	294
2022-11-11	Liberia	2	8014	0	294
2022-11-12	Liberia	0	8014	0	294
2022-11-13	Liberia	0	8014	0	294
2022-11-14	Liberia	0	8014	0	294
2022-11-15	Liberia	4	8018	0	294
2022-11-16	Liberia	3	8021	0	294
2022-11-17	Liberia	0	8021	0	294
2022-11-18	Liberia	1	8022	0	294
2022-11-19	Liberia	2	8024	0	294
2022-11-20	Liberia	1	8025	0	294
2022-11-21	Liberia	1	8026	0	294
2022-11-22	Liberia	0	8026	0	294
2022-11-23	Liberia	2	8028	0	294
2022-11-24	Liberia	2	8030	0	294
2022-11-25	Liberia	2	8032	0	294
2022-11-26	Liberia	3	8035	0	294
2022-11-27	Liberia	0	8035	0	294
2022-11-28	Liberia	2	8037	0	294
2022-11-29	Liberia	1	8038	0	294
2022-11-30	Liberia	2	8040	0	294
2022-12-01	Liberia	1	8041	0	294
2022-12-02	Liberia	1	8042	0	294
2022-12-03	Liberia	1	8043	0	294
2022-12-04	Liberia	0	8043	0	294
2022-12-05	Liberia	0	8043	0	294
2022-12-06	Liberia	0	8043	0	294
2022-12-07	Liberia	0	8043	0	294
2022-12-08	Liberia	0	8043	0	294
2022-12-09	Liberia	0	8043	0	294
2022-12-10	Liberia	0	8043	0	294
2022-12-11	Liberia	0	8043	0	294
2022-12-12	Liberia	0	8043	0	294
2022-12-13	Liberia	0	8043	0	294
2022-12-14	Liberia	0	8043	0	294
2022-12-15	Liberia	2	8045	0	294
2022-12-16	Liberia	1	8046	0	294
2022-12-17	Liberia	0	8046	0	294
2022-12-18	Liberia	0	8046	0	294
2022-12-19	Liberia	0	8046	0	294
2022-12-20	Liberia	3	8049	0	294
2022-12-21	Liberia	1	8050	0	294
2022-12-22	Liberia	0	8050	0	294
