## Supplementary tables and figures for "Asymmetry in the peak in Covid-19 daily cases and the pandemic R-parameter": Supplementary Table 2.xlsx (part 9 of 11)

### Sheet: WHO_data (continued)
Date_reported	Country	New_cases	Cumulative_cases	New_deaths	Cumulative_deaths
2022-09-21	Saudi Arabia	105	815431	1	9333
2022-09-22	Saudi Arabia	98	815529	2	9335
2022-09-23	Saudi Arabia	80	815609	2	9337
2022-09-24	Saudi Arabia	77	815686	3	9340
2022-09-25	Saudi Arabia	57	815743	1	9341
2022-09-26	Saudi Arabia	96	815839	1	9342
2022-09-27	Saudi Arabia	161	816000	2	9344
2022-09-28	Saudi Arabia	130	816130	3	9347
2022-09-29	Saudi Arabia	132	816262	3	9350
2022-09-30	Saudi Arabia	127	816389	1	9351
2022-10-01	Saudi Arabia	109	816498	1	9352
2022-10-02	Saudi Arabia	77	816575	1	9353
2022-10-03	Saudi Arabia	89	816664	2	9355
2022-10-04	Saudi Arabia	156	816820	2	9357
2022-10-05	Saudi Arabia	155	816975	3	9360
2022-10-06	Saudi Arabia	152	817127	1	9361
2022-10-07	Saudi Arabia	137	817264	1	9362
2022-10-08	Saudi Arabia	139	817403	2	9364
2022-10-09	Saudi Arabia	87	817490	1	9365
2022-10-10	Saudi Arabia	122	817612	3	9368
2022-10-11	Saudi Arabia	226	817838	1	9369
2022-10-12	Saudi Arabia	195	818033	3	9372
2022-10-13	Saudi Arabia	203	818236	2	9374
2022-10-14	Saudi Arabia	191	818427	2	9376
2022-10-15	Saudi Arabia	165	818592	3	9379
2022-10-16	Saudi Arabia	0	818592	0	9379
2022-10-17	Saudi Arabia	245	818837	1	9380
2022-10-18	Saudi Arabia	246	819083	3	9383
2022-10-19	Saudi Arabia	240	819323	1	9384
2022-10-20	Saudi Arabia	247	819570	3	9387
2022-10-21	Saudi Arabia	241	819811	3	9390
2022-10-22	Saudi Arabia	216	820027	1	9391
2022-10-23	Saudi Arabia	129	820156	1	9392
2022-10-24	Saudi Arabia	178	820334	1	9393
2022-10-25	Saudi Arabia	310	820644	2	9395
2022-10-26	Saudi Arabia	276	820920	2	9397
2022-10-27	Saudi Arabia	326	821246	3	9400
2022-10-28	Saudi Arabia	294	821540	1	9401
2022-10-29	Saudi Arabia	237	821777	2	9403
2022-10-30	Saudi Arabia	160	821937	2	9405
2022-10-31	Saudi Arabia	195	822132	1	9406
2022-11-01	Saudi Arabia	327	822459	1	9407
2022-11-02	Saudi Arabia	259	822718	2	9409
2022-11-03	Saudi Arabia	258	822976	3	9412
2022-11-04	Saudi Arabia	227	823203	3	9415
2022-11-05	Saudi Arabia	185	823388	1	9416
2022-11-06	Saudi Arabia	106	823494	1	9417
2022-11-07	Saudi Arabia	130	823624	1	9418
2022-11-08	Saudi Arabia	210	823834	3	9421
2022-11-09	Saudi Arabia	169	824003	2	9423
2022-11-10	Saudi Arabia	148	824151	2	9425
2022-11-11	Saudi Arabia	122	824273	1	9426
2022-11-12	Saudi Arabia	104	824377	3	9429
2022-11-13	Saudi Arabia	61	824438	3	9432
2022-11-14	Saudi Arabia	75	824513	1	9433
2022-11-15	Saudi Arabia	127	824640	2	9435
2022-11-16	Saudi Arabia	107	824747	3	9438
2022-11-17	Saudi Arabia	87	824834	2	9440
2022-11-18	Saudi Arabia	83	824917	2	9442
2022-11-19	Saudi Arabia	67	824984	1	9443
2022-11-20	Saudi Arabia	45	825029	3	9446
2022-11-21	Saudi Arabia	58	825087	1	9447
2022-11-22	Saudi Arabia	89	825176	1	9448
2022-11-23	Saudi Arabia	63	825239	1	9449
2022-11-24	Saudi Arabia	51	825290	2	9451
2022-11-25	Saudi Arabia	42	825332	3	9454
2022-11-26	Saudi Arabia	40	825372	2	9456
2022-11-27	Saudi Arabia	30	825402	1	9457
2022-11-28	Saudi Arabia	34	825436	1	9458
2022-11-29	Saudi Arabia	61	825497	1	9459
2022-11-30	Saudi Arabia	52	825549	2	9461
2022-12-01	Saudi Arabia	48	825597	3	9464
2022-12-02	Saudi Arabia	43	825640	1	9465
2022-12-03	Saudi Arabia	41	825681	3	9468
2022-12-04	Saudi Arabia	37	825718	3	9471
2022-12-05	Saudi Arabia	55	825773	1	9472
2022-12-06	Saudi Arabia	86	825859	2	9474
2022-12-07	Saudi Arabia	77	825936	2	9476
2022-12-08	Saudi Arabia	73	826009	1	9477
2022-12-09	Saudi Arabia	55	826064	3	9480
2022-12-10	Saudi Arabia	53	826117	1	9481
2022-12-11	Saudi Arabia	36	826153	1	9482
2022-12-12	Saudi Arabia	38	826191	2	9484
2022-12-13	Saudi Arabia	68	826259	2	9486
2022-12-14	Saudi Arabia	53	826312	1	9487
2022-12-15	Saudi Arabia	53	826365	3	9490
2022-12-16	Saudi Arabia	45	826410	1	9491
2022-12-17	Saudi Arabia	40	826450	1	9492
2022-12-18	Saudi Arabia	28	826478	2	9494
2022-12-19	Saudi Arabia	38	826516	2	9496
2022-12-20	Saudi Arabia	59	826575	2	9498
2022-12-21	Saudi Arabia	46	826621	1	9499
2022-12-22	Saudi Arabia	46	826667	3	9502
2022-12-23	Saudi Arabia	44	826711	1	9503
2022-12-24	Saudi Arabia	32	826743	3	9506
2022-12-25	Saudi Arabia	23	826766	2	9508
2022-12-26	Saudi Arabia	31	826797	1	9509
2022-12-27	Saudi Arabia	53	826850	1	9510
2022-12-28	Saudi Arabia	40	826890	2	9512
2022-12-29	Saudi Arabia	37	826927	1	9513
2022-12-30	Saudi Arabia	27	826954	1	9514
2022-12-31	Saudi Arabia	30	826984	1	9515
2023-01-01	Saudi Arabia	20	827004	3	9518
2023-01-02	Saudi Arabia	28	827032	2	9520
2023-01-03	Saudi Arabia	39	827071	1	9521
2023-01-04	Saudi Arabia	29	827100	3	9524
2023-01-05	Saudi Arabia	28	827128	2	9526
2023-01-06	Saudi Arabia	24	827152	1	9527
2023-01-07	Saudi Arabia	20	827172	1	9528
2023-01-08	Saudi Arabia	18	827190	1	9529
2023-01-09	Saudi Arabia	23	827213	2	9531
2023-01-10	Saudi Arabia	33	827246	2	9533
2023-01-11	Saudi Arabia	29	827275	1	9534
2023-01-12	Saudi Arabia	30	827305	3	9537
2023-01-13	Saudi Arabia	27	827332	2	9539
2023-01-14	Saudi Arabia	26	827358	1	9540
2023-01-15	Saudi Arabia	14	827372	2	9542
2023-01-16	Saudi Arabia	19	827391	2	9544
2023-01-17	Saudi Arabia	31	827422	1	9545
2023-01-18	Saudi Arabia	31	827453	1	9546
2023-01-19	Saudi Arabia	35	827488	3	9549
2023-01-20	Saudi Arabia	34	827522	3	9552
2023-01-21	Saudi Arabia	34	827556	2	9554
2023-01-22	Saudi Arabia	22	827578	1	9555
2023-01-23	Saudi Arabia	30	827608	2	9557
2023-01-24	Saudi Arabia	50	827658	3	9560
2023-01-25	Saudi Arabia	39	827697	1	9561
2023-01-26	Saudi Arabia	40	827737	2	9563
2023-01-27	Saudi Arabia	35	827772	1	9564
2023-01-28	Saudi Arabia	35	827807	2	9566
2023-01-29	Saudi Arabia	21	827828	2	9568
2023-01-30	Saudi Arabia	33	827861	2	9570
2023-01-31	Saudi Arabia	55	827916	1	9571
2023-02-01	Saudi Arabia	46	827962	3	9574
2023-02-02	Saudi Arabia	50	828012	1	9575
2023-02-03	Saudi Arabia	52	828064	2	9577
2023-02-04	Saudi Arabia	42	828106	1	9578
2023-02-05	Saudi Arabia	25	828131	1	9579
2023-02-06	Saudi Arabia	40	828171	1	9580
2023-02-07	Saudi Arabia	65	828236	2	9582
2023-02-08	Saudi Arabia	58	828294	1	9583
2023-02-09	Saudi Arabia	62	828356	3	9586
2023-02-10	Saudi Arabia	54	828410	1	9587
2023-02-11	Saudi Arabia	46	828456	3	9590
2023-02-12	Saudi Arabia	30	828486	1	9591
2023-02-13	Saudi Arabia	39	828525	1	9592
2023-02-14	Saudi Arabia	70	828595	1	9593
2023-02-15	Saudi Arabia	67	828662	2	9595
2023-02-16	Saudi Arabia	67	828729	1	9596
2023-02-17	Saudi Arabia	64	828793	2	9598
2023-02-18	Saudi Arabia	49	828842	1	9599
2023-02-19	Saudi Arabia	32	828874	1	9600
2023-02-20	Saudi Arabia	43	828917	2	9602
2023-02-21	Saudi Arabia	66	828983	3	9605
2020-01-03	Senegal	0	0	0	0
2020-01-04	Senegal	0	0	0	0
2020-01-05	Senegal	0	0	0	0
2020-01-06	Senegal	0	0	0	0
2020-01-07	Senegal	0	0	0	0
2020-01-08	Senegal	0	0	0	0
2020-01-09	Senegal	0	0	0	0
2020-01-10	Senegal	0	0	0	0
2020-01-11	Senegal	0	0	0	0
2020-01-12	Senegal	0	0	0	0
2020-01-13	Senegal	0	0	0	0
2020-01-14	Senegal	0	0	0	0
2020-01-15	Senegal	0	0	0	0
2020-01-16	Senegal	0	0	0	0
2020-01-17	Senegal	0	0	0	0
2020-01-18	Senegal	0	0	0	0
2020-01-19	Senegal	0	0	0	0
2020-01-20	Senegal	0	0	0	0
2020-01-21	Senegal	0	0	0	0
2020-01-22	Senegal	0	0	0	0
2020-01-23	Senegal	0	0	0	0
2020-01-24	Senegal	0	0	0	0
2020-01-25	Senegal	0	0	0	0
2020-01-26	Senegal	0	0	0	0
2020-01-27	Senegal	0	0	0	0
2020-01-28	Senegal	0	0	0	0
2020-01-29	Senegal	0	0	0	0
2020-01-30	Senegal	0	0	0	0
2020-01-31	Senegal	0	0	0	0
2020-02-01	Senegal	0	0	0	0
2020-02-02	Senegal	0	0	0	0
2020-02-03	Senegal	0	0	0	0
2020-02-04	Senegal	0	0	0	0
2020-02-05	Senegal	0	0	0	0
2020-02-06	Senegal	0	0	0	0
2020-02-07	Senegal	0	0	0	0
2020-02-08	Senegal	0	0	0	0
2020-02-09	Senegal	0	0	0	0
2020-02-10	Senegal	0	0	0	0
2020-02-11	Senegal	0	0	0	0
2020-02-12	Senegal	0	0	0	0
2020-02-13	Senegal	0	0	0	0
2020-02-14	Senegal	0	0	0	0
2020-02-15	Senegal	0	0	0	0
2020-02-16	Senegal	0	0	0	0
2020-02-17	Senegal	0	0	0	0
2020-02-18	Senegal	0	0	0	0
2020-02-19	Senegal	0	0	0	0
2020-02-20	Senegal	0	0	0	0
2020-02-21	Senegal	0	0	0	0
2020-02-22	Senegal	0	0	0	0
2020-02-23	Senegal	0	0	0	0
2020-02-24	Senegal	0	0	0	0
2020-02-25	Senegal	0	0	0	0
2020-02-26	Senegal	0	0	0	0
2020-02-27	Senegal	0	0	0	0
2020-02-28	Senegal	0	0	0	0
2020-02-29	Senegal	0	0	0	0
2020-03-01	Senegal	0	0	0	0
2020-03-02	Senegal	1	1	0	0
2020-03-03	Senegal	0	1	0	0
2020-03-04	Senegal	2	3	0	0
2020-03-05	Senegal	1	4	0	0
2020-03-06	Senegal	0	4	0	0
2020-03-07	Senegal	0	4	0	0
2020-03-08	Senegal	0	4	0	0
2020-03-09	Senegal	0	4	0	0
2020-03-10	Senegal	0	4	0	0
2020-03-11	Senegal	1	5	0	0
2020-03-12	Senegal	5	10	0	0
2020-03-13	Senegal	5	15	0	0
2020-03-14	Senegal	10	25	0	0
2020-03-15	Senegal	2	27	0	0
2020-03-16	Senegal	2	29	0	0
2020-03-17	Senegal	5	34	0	0
2020-03-18	Senegal	4	38	0	0
2020-03-19	Senegal	6	44	0	0
2020-03-20	Senegal	9	53	0	0
2020-03-21	Senegal	6	59	0	0
2020-03-22	Senegal	11	70	0	0
2020-03-23	Senegal	15	85	0	0
2020-03-24	Senegal	11	96	0	0
2020-03-25	Senegal	6	102	0	0
2020-03-26	Senegal	18	120	0	0
2020-03-27	Senegal	11	131	0	0
2020-03-28	Senegal	12	143	0	0
2020-03-29	Senegal	1	144	0	0
2020-03-30	Senegal	19	163	0	0
2020-03-31	Senegal	26	189	0	0
2020-04-01	Senegal	15	204	0	0
2020-04-02	Senegal	4	208	0	0
2020-04-03	Senegal	10	218	0	0
2020-04-04	Senegal	4	222	0	0
2020-04-05	Senegal	2	224	0	0
2020-04-06	Senegal	4	228	0	0
2020-04-07	Senegal	12	240	0	0
2020-04-08	Senegal	10	250	0	0
2020-04-09	Senegal	3	253	0	0
2020-04-10	Senegal	14	267	0	0
2020-04-11	Senegal	13	280	0	0
2020-04-12	Senegal	10	290	0	0
2020-04-13	Senegal	6	296	0	0
2020-04-14	Senegal	5	301	0	0
2020-04-15	Senegal	10	311	0	0
2020-04-16	Senegal	10	321	0	0
2020-04-17	Senegal	3	324	0	0
2020-04-18	Senegal	9	333	0	0
2020-04-19	Senegal	6	339	0	0
2020-04-20	Senegal	0	339	0	0
2020-04-21	Senegal	1	340	0	0
2020-04-22	Senegal	1	341	0	0
2020-04-23	Senegal	38	379	0	0
2020-04-24	Senegal	54	433	0	0
2020-04-25	Senegal	73	506	0	0
2020-04-26	Senegal	14	520	0	0
2020-04-27	Senegal	80	600	0	0
2020-04-28	Senegal	42	642	0	0
2020-04-29	Senegal	8	650	0	0
2020-04-30	Senegal	79	729	0	0
2020-05-01	Senegal	104	833	0	0
2020-05-02	Senegal	142	975	0	0
2020-05-03	Senegal	140	1115	0	0
2020-05-04	Senegal	67	1182	0	0
2020-05-05	Senegal	89	1271	0	0
2020-05-06	Senegal	58	1329	0	0
2020-05-07	Senegal	104	1433	0	0
2020-05-08	Senegal	118	1551	0	0
2020-05-09	Senegal	0	1551	0	0
2020-05-10	Senegal	83	1634	0	0
2020-05-11	Senegal	75	1709	0	0
2020-05-12	Senegal	177	1886	0	0
2020-05-13	Senegal	109	1995	0	0
2020-05-14	Senegal	110	2105	0	0
2020-05-15	Senegal	84	2189	0	0
2020-05-16	Senegal	121	2310	0	0
2020-05-17	Senegal	119	2429	0	0
2020-05-18	Senegal	51	2480	0	0
2020-05-19	Senegal	64	2544	0	0
2020-05-20	Senegal	73	2617	0	0
2020-05-21	Senegal	97	2714	0	0
2020-05-22	Senegal	101	2815	0	0
2020-05-23	Senegal	94	2909	0	0
2020-05-24	Senegal	67	2976	0	0
2020-05-25	Senegal	71	3047	0	0
2020-05-26	Senegal	83	3130	0	0
2020-05-27	Senegal	31	3161	0	0
2020-05-28	Senegal	92	3253	0	0
2020-05-29	Senegal	95	3348	0	0
2020-05-30	Senegal	81	3429	0	0
2020-05-31	Senegal	106	3535	0	0
2020-06-01	Senegal	110	3645	0	0
2020-06-02	Senegal	94	3739	0	0
2020-06-03	Senegal	97	3836	0	0
2020-06-04	Senegal	96	3932	0	0
2020-06-05	Senegal	89	4021	0	0
2020-06-06	Senegal	134	4155	0	0
2020-06-07	Senegal	94	4249	0	0
2020-06-08	Senegal	0	4249	0	0
2020-06-09	Senegal	181	4430	0	0
2020-06-10	Senegal	86	4516	0	0
2020-06-11	Senegal	124	4640	0	0
2020-06-12	Senegal	119	4759	0	0
2020-06-13	Senegal	92	4851	0	0
2020-06-14	Senegal	145	4996	0	0
2020-06-15	Senegal	94	5090	0	0
2020-06-16	Senegal	83	5173	0	0
2020-06-17	Senegal	74	5247	0	0
2020-06-18	Senegal	122	5369	0	0
2020-06-19	Senegal	106	5475	0	0
2020-06-20	Senegal	164	5639	0	0
2020-06-21	Senegal	144	5783	0	0
2020-06-22	Senegal	105	5888	0	0
2020-06-23	Senegal	82	5970	0	0
2020-06-24	Senegal	64	6034	0	0
2020-06-25	Senegal	95	6129	0	0
2020-06-26	Senegal	104	6233	0	0
2020-06-27	Senegal	121	6354	0	0
2020-06-28	Senegal	105	6459	0	0
2020-06-29	Senegal	127	6586	0	0
2020-06-30	Senegal	112	6698	0	0
2020-07-01	Senegal	95	6793	0	0
2020-07-02	Senegal	132	6925	0	0
2020-07-03	Senegal	129	7054	0	0
2020-07-04	Senegal	110	7164	0	0
2020-07-05	Senegal	108	7272	0	0
2020-07-06	Senegal	128	7400	0	0
2020-07-07	Senegal	78	7478	137	137
2020-07-08	Senegal	69	7547	4	141
2020-07-09	Senegal	110	7657	2	143
2020-07-10	Senegal	127	7784	2	145
2020-07-11	Senegal	98	7882	0	145
2020-07-12	Senegal	132	8014	3	148
2020-07-13	Senegal	121	8135	2	150
2020-07-14	Senegal	63	8198	0	150
2020-07-15	Senegal	45	8243	3	153
2020-07-16	Senegal	126	8369	3	156
2020-07-17	Senegal	112	8481	4	160
2020-07-18	Senegal	63	8544	3	163
2020-07-19	Senegal	125	8669	4	167
2020-07-20	Senegal	141	8810	3	170
2020-07-21	Senegal	138	8948	4	174
2020-07-22	Senegal	37	8985	3	177
2020-07-23	Senegal	136	9121	1	178
2020-07-24	Senegal	145	9266	4	182
2020-07-25	Senegal	156	9422	5	187
2020-07-26	Senegal	130	9552	4	191
2020-07-27	Senegal	129	9681	3	194
2020-07-28	Senegal	83	9764	4	198
2020-07-29	Senegal	41	9805	2	200
2020-07-30	Senegal	156	9961	4	204
2020-07-31	Senegal	145	10106	1	205
2020-08-01	Senegal	126	10232	0	205
2020-08-02	Senegal	52	10284	4	209
2020-08-03	Senegal	60	10344	2	211
2020-08-04	Senegal	42	10386	3	214
2020-08-05	Senegal	46	10432	4	218
2020-08-06	Senegal	106	10538	5	223
2020-08-07	Senegal	177	10715	2	225
2020-08-08	Senegal	172	10887	4	229
2020-08-09	Senegal	116	11003	3	232
2020-08-10	Senegal	172	11175	4	236
2020-08-11	Senegal	137	11312	2	238
2020-08-12	Senegal	68	11380	4	242
2020-08-13	Senegal	207	11587	2	244
2020-08-14	Senegal	153	11740	5	249
2020-08-15	Senegal	132	11872	2	251
2020-08-16	Senegal	160	12032	2	253
2020-08-17	Senegal	130	12162	3	256
2020-08-18	Senegal	75	12237	0	256
2020-08-19	Senegal	68	12305	0	256
2020-08-20	Senegal	141	12446	2	258
2020-08-21	Senegal	113	12559	4	262
2020-08-22	Senegal	130	12689	4	266
2020-08-23	Senegal	161	12850	3	269
2020-08-24	Senegal	99	12949	3	272
2020-08-25	Senegal	64	13013	2	274
2020-08-26	Senegal	43	13056	1	275
2020-08-27	Senegal	130	13186	2	277
2020-08-28	Senegal	108	13294	2	279
2020-08-29	Senegal	90	13384	3	282
2020-08-30	Senegal	72	13456	2	284
2020-08-31	Senegal	100	13556	0	284
2020-09-01	Senegal	55	13611	0	284
2020-09-02	Senegal	44	13655	3	287
2020-09-03	Senegal	88	13743	0	287
2020-09-04	Senegal	83	13826	2	289
2020-09-05	Senegal	55	13881	1	290
2020-09-06	Senegal	67	13948	0	290
2020-09-07	Senegal	39	13987	1	291
2020-09-08	Senegal	27	14014	1	292
2020-09-09	Senegal	30	14044	1	293
2020-09-10	Senegal	58	14102	0	293
2020-09-11	Senegal	48	14150	0	293
2020-09-12	Senegal	43	14193	2	295
2020-09-13	Senegal	44	14237	2	297
2020-09-14	Senegal	43	14280	0	297
2020-09-15	Senegal	26	14306	1	298
2020-09-16	Senegal	223	14529	1	299
2020-09-17	Senegal	39	14568	1	300
2020-09-18	Senegal	50	14618	1	301
2020-09-19	Senegal	27	14645	1	302
2020-09-20	Senegal	43	14688	0	302
2020-09-21	Senegal	26	14714	0	302
2020-09-22	Senegal	24	14738	0	302
2020-09-23	Senegal	21	14759	1	303
2020-09-24	Senegal	36	14795	1	304
2020-09-25	Senegal	21	14816	0	304
2020-09-26	Senegal	23	14839	2	306
2020-09-27	Senegal	30	14869	2	308
2020-09-28	Senegal	40	14909	1	309
2020-09-29	Senegal	10	14919	1	310
2020-09-30	Senegal	26	14945	1	311
2020-10-01	Senegal	37	14982	0	311
2020-10-02	Senegal	37	15019	1	312
2020-10-03	Senegal	32	15051	0	312
2020-10-04	Senegal	17	15068	0	312
2020-10-05	Senegal	26	15094	0	312
2020-10-06	Senegal	28	15122	0	312
2020-10-07	Senegal	19	15141	1	313
2020-10-08	Senegal	33	15174	0	313
2020-10-09	Senegal	16	15190	0	313
2020-10-10	Senegal	23	15213	1	314
2020-10-11	Senegal	31	15244	0	314
2020-10-12	Senegal	24	15268	1	315
2020-10-13	Senegal	24	15292	0	315
2020-10-14	Senegal	15	15307	1	316
2020-10-15	Senegal	24	15331	0	316
2020-10-16	Senegal	17	15348	1	317
2020-10-17	Senegal	20	15368	0	317
2020-10-18	Senegal	24	15392	0	317
2020-10-19	Senegal	26	15418	2	319
2020-10-20	Senegal	14	15432	1	320
2020-10-21	Senegal	27	15459	1	321
2020-10-22	Senegal	25	15484	0	321
2020-10-23	Senegal	24	15508	0	321
2020-10-24	Senegal	17	15525	0	321
2020-10-25	Senegal	18	15543	0	321
2020-10-26	Senegal	8	15551	1	322
2020-10-27	Senegal	14	15565	0	322
2020-10-28	Senegal	6	15571	0	322
2020-10-29	Senegal	11	15582	1	323
2020-10-30	Senegal	11	15593	0	323
2020-10-31	Senegal	12	15605	1	324
2020-11-01	Senegal	11	15616	1	325
2020-11-02	Senegal	14	15630	0	325
2020-11-03	Senegal	7	15637	1	326
2020-11-04	Senegal	3	15640	0	326
2020-11-05	Senegal	10	15650	0	326
2020-11-06	Senegal	18	15668	0	326
2020-11-07	Senegal	8	15676	0	326
2020-11-08	Senegal	17	15693	0	326
2020-11-09	Senegal	15	15708	0	326
2020-11-10	Senegal	3	15711	0	326
2020-11-11	Senegal	9	15720	0	326
2020-11-12	Senegal	15	15735	0	326
2020-11-13	Senegal	9	15744	0	326
2020-11-14	Senegal	11	15755	1	327
2020-11-15	Senegal	24	15779	0	327
2020-11-16	Senegal	14	15793	1	328
2020-11-17	Senegal	8	15801	1	329
2020-11-18	Senegal	5	15806	0	329
2020-11-19	Senegal	17	15823	0	329
2020-11-20	Senegal	12	15835	1	330
2020-11-21	Senegal	13	15848	0	330
2020-11-22	Senegal	17	15865	0	330
2020-11-23	Senegal	17	15882	0	330
2020-11-24	Senegal	15	15897	0	330
2020-11-25	Senegal	11	15908	1	331
2020-11-26	Senegal	19	15927	0	331
2020-11-27	Senegal	33	15960	0	331
2020-11-28	Senegal	21	15981	1	332
2020-11-29	Senegal	46	16027	1	333
2020-11-30	Senegal	48	16075	0	333
2020-12-01	Senegal	14	16089	0	333
2020-12-02	Senegal	18	16107	0	333
2020-12-03	Senegal	66	16173	2	335
2020-12-04	Senegal	44	16217	1	336
2020-12-05	Senegal	80	16297	1	337
2020-12-06	Senegal	100	16397	0	337
2020-12-07	Senegal	80	16477	3	340
2020-12-08	Senegal	76	16553	0	340
2020-12-09	Senegal	43	16596	1	341
2020-12-10	Senegal	69	16665	2	343
2020-12-11	Senegal	101	16766	2	345
2020-12-12	Senegal	127	16893	0	345
2020-12-13	Senegal	168	17061	4	349
2020-12-14	Senegal	14	17075	0	349
2020-12-15	Senegal	71	17146	1	350
2020-12-16	Senegal	70	17216	0	350
2020-12-17	Senegal	120	17336	2	352
2020-12-18	Senegal	115	17451	3	355
2020-12-19	Senegal	108	17559	2	357
2020-12-20	Senegal	111	17670	4	361
2020-12-21	Senegal	88	17758	4	365
2020-12-22	Senegal	121	17879	6	371
2020-12-23	Senegal	66	17945	1	372
2020-12-24	Senegal	98	18043	6	378
2020-12-25	Senegal	157	18200	3	381
2020-12-26	Senegal	169	18369	5	386
2020-12-27	Senegal	154	18523	1	387
2020-12-28	Senegal	86	18609	1	388
2020-12-29	Senegal	119	18728	2	390
2020-12-30	Senegal	78	18806	5	395
2020-12-31	Senegal	139	18945	7	402
2021-01-01	Senegal	195	19140	8	410
2021-01-02	Senegal	224	19364	0	410
2021-01-03	Senegal	147	19511	6	416
2021-01-04	Senegal	186	19697	5	421
2021-01-05	Senegal	106	19803	3	424
2021-01-06	Senegal	161	19964	4	428
2021-01-07	Senegal	192	20156	5	433
2021-01-08	Senegal	220	20376	5	438
2021-01-09	Senegal	296	20672	8	446
2021-01-10	Senegal	328	21000	13	459
2021-01-11	Senegal	245	21245	6	465
2021-01-12	Senegal	288	21533	15	480
2021-01-13	Senegal	152	21685	0	480
2021-01-14	Senegal	198	21883	9	489
2021-01-15	Senegal	295	22178	7	496
2021-01-16	Senegal	218	22396	10	506
2021-01-17	Senegal	342	22738	3	509
2021-01-18	Senegal	290	23028	6	515
2021-01-19	Senegal	196	23224	11	526
2021-01-20	Senegal	168	23392	10	536
2021-01-21	Senegal	250	23642	10	546
2021-01-22	Senegal	268	23910	6	552
2021-01-23	Senegal	300	24210	9	561
2021-01-24	Senegal	250	24460	8	569
2021-01-25	Senegal	268	24728	6	575
2021-01-26	Senegal	265	24993	7	582
2021-01-27	Senegal	133	25126	10	592
2021-01-28	Senegal	281	25407	22	614
2021-01-29	Senegal	304	25711	3	617
2021-01-30	Senegal	184	25895	0	617
2021-01-31	Senegal	318	26213	4	621
2021-02-01	Senegal	310	26523	7	628
2021-02-02	Senegal	404	26927	10	638
2021-02-03	Senegal	153	27080	3	641
2021-02-04	Senegal	285	27365	7	648
2021-02-05	Senegal	368	27733	11	659
2021-02-06	Senegal	373	28106	7	666
2021-02-07	Senegal	383	28489	9	675
2021-02-08	Senegal	271	28760	7	682
2021-02-09	Senegal	297	29057	7	689
2021-02-10	Senegal	188	29245	11	700
2021-02-11	Senegal	276	29521	12	712
2021-02-12	Senegal	393	29914	12	724
2021-02-13	Senegal	462	30376	11	735
2021-02-14	Senegal	265	30641	6	741
2021-02-15	Senegal	366	31007	7	748
2021-02-16	Senegal	268	31275	6	754
2021-02-17	Senegal	201	31476	6	760
2021-02-18	Senegal	295	31771	9	769
2021-02-19	Senegal	328	32099	12	781
2021-02-20	Senegal	279	32378	6	787
2021-02-21	Senegal	252	32630	8	795
2021-02-22	Senegal	297	32927	13	808
2021-02-23	Senegal	172	33099	6	814
2021-02-24	Senegal	143	33242	18	832
2021-02-25	Senegal	211	33453	8	840
2021-02-26	Senegal	288	33741	12	852
2021-02-27	Senegal	290	34031	5	857
2021-02-28	Senegal	224	34255	9	866
2021-03-01	Senegal	265	34520	6	872
2021-03-02	Senegal	212	34732	16	888
2021-03-03	Senegal	100	34832	8	896
2021-03-04	Senegal	205	35037	2	898
2021-03-05	Senegal	210	35247	5	903
2021-03-06	Senegal	221	35468	5	908
2021-03-07	Senegal	164	35632	11	919
2021-03-08	Senegal	225	35857	6	925
2021-03-09	Senegal	102	35959	5	930
2021-03-10	Senegal	80	36039	5	935
2021-03-11	Senegal	156	36195	6	941
2021-03-12	Senegal	176	36371	10	951
2021-03-13	Senegal	198	36569	4	955
2021-03-14	Senegal	157	36726	8	963
2021-03-15	Senegal	166	36892	15	978
2021-03-16	Senegal	104	36996	3	981
2021-03-17	Senegal	66	37062	9	990
2021-03-18	Senegal	192	37254	5	995
2021-03-19	Senegal	174	37428	8	1003
2021-03-20	Senegal	113	37541	4	1007
2021-03-21	Senegal	152	37693	6	1013
2021-03-22	Senegal	140	37833	3	1016
2021-03-23	Senegal	87	37920	4	1020
2021-03-24	Senegal	36	37956	3	1023
2021-03-25	Senegal	179	38135	5	1028
2021-03-26	Senegal	120	38255	3	1031
2021-03-27	Senegal	99	38354	3	1034
2021-03-28	Senegal	102	38456	0	1034
2021-03-29	Senegal	64	38520	3	1037
2021-03-30	Senegal	46	38566	7	1044
2021-03-31	Senegal	52	38618	5	1049
2021-04-01	Senegal	87	38705	2	1051
2021-04-02	Senegal	77	38782	3	1054
2021-04-03	Senegal	107	38889	2	1056
2021-04-04	Senegal	64	38953	7	1063
2021-04-05	Senegal	71	39024	0	1063
2021-04-06	Senegal	69	39093	0	1063
2021-04-07	Senegal	34	39127	2	1065
2021-04-08	Senegal	37	39164	5	1070
2021-04-09	Senegal	73	39237	3	1073
2021-04-10	Senegal	70	39307	1	1074
2021-04-11	Senegal	57	39364	3	1077
2021-04-12	Senegal	67	39431	1	1078
2021-04-13	Senegal	34	39465	1	1079
2021-04-14	Senegal	30	39495	2	1081
2021-04-15	Senegal	65	39560	3	1084
2021-04-16	Senegal	46	39606	1	1085
2021-04-17	Senegal	58	39664	2	1087
2021-04-18	Senegal	67	39731	3	1090
2021-04-19	Senegal	51	39782	1	1091
2021-04-20	Senegal	39	39821	0	1091
2021-04-21	Senegal	15	39836	4	1095
2021-04-22	Senegal	74	39910	1	1096
2021-04-23	Senegal	65	39975	1	1097
2021-04-24	Senegal	47	40022	0	1097
2021-04-25	Senegal	60	40082	2	1099
2021-04-26	Senegal	53	40135	3	1102
2021-04-27	Senegal	31	40166	2	1104
2021-04-28	Senegal	27	40193	2	1106
2021-04-29	Senegal	56	40249	1	1107
2021-04-30	Senegal	46	40295	0	1107
2021-05-01	Senegal	49	40344	0	1107
2021-05-02	Senegal	44	40388	2	1109
2021-05-03	Senegal	45	40433	1	1110
2021-05-04	Senegal	31	40464	1	1111
2021-05-05	Senegal	28	40492	0	1111
2021-05-06	Senegal	52	40544	3	1114
2021-05-07	Senegal	34	40578	2	1116
2021-05-08	Senegal	43	40621	0	1116
2021-05-09	Senegal	44	40665	1	1117
2021-05-10	Senegal	27	40692	2	1119
2021-05-11	Senegal	22	40714	1	1120
2021-05-12	Senegal	15	40729	0	1120
2021-05-13	Senegal	33	40762	1	1121
2021-05-14	Senegal	28	40790	1	1122
2021-05-15	Senegal	16	40806	0	1122
2021-05-16	Senegal	22	40828	2	1124
2021-05-17	Senegal	22	40850	1	1125
2021-05-18	Senegal	22	40872	2	1127
2021-05-19	Senegal	24	40896	1	1128
2021-05-20	Senegal	29	40925	0	1128
2021-05-21	Senegal	36	40961	0	1128
2021-05-22	Senegal	62	41023	1	1129
2021-05-23	Senegal	39	41062	1	1130
2021-05-24	Senegal	0	41062	0	1130
2021-05-25	Senegal	80	41142	2	1132
2021-05-26	Senegal	16	41158	2	1134
2021-05-27	Senegal	23	41181	1	1135
2021-05-28	Senegal	67	41248	1	1136
2021-05-29	Senegal	48	41296	2	1138
2021-05-30	Senegal	35	41331	0	1138
2021-05-31	Senegal	56	41387	0	1138
2021-06-01	Senegal	29	41416	1	1139
2021-06-02	Senegal	17	41433	1	1140
2021-06-03	Senegal	61	41494	2	1142
2021-06-04	Senegal	45	41539	2	1144
2021-06-05	Senegal	42	41581	0	1144
2021-06-06	Senegal	50	41631	1	1145
2021-06-07	Senegal	0	41631	0	1145
2021-06-08	Senegal	82	41713	3	1148
2021-06-09	Senegal	12	41725	2	1150
2021-06-10	Senegal	71	41796	0	1150
2021-06-11	Senegal	54	41850	0	1150
2021-06-12	Senegal	50	41900	0	1150
2021-06-13	Senegal	52	41952	1	1151
2021-06-14	Senegal	46	41998	3	1154
2021-06-15	Senegal	25	42023	1	1155
2021-06-16	Senegal	27	42050	1	1156
2021-06-17	Senegal	68	42118	0	1156
2021-06-18	Senegal	88	42206	2	1158
2021-06-19	Senegal	53	42259	0	1158
2021-06-20	Senegal	74	42333	0	1158
2021-06-21	Senegal	71	42404	0	1158
2021-06-22	Senegal	33	42437	0	1158
2021-06-23	Senegal	35	42472	1	1159
2021-06-24	Senegal	118	42590	0	1159
2021-06-25	Senegal	87	42677	0	1159
2021-06-26	Senegal	70	42747	2	1161
2021-06-27	Senegal	104	42851	2	1163
2021-06-28	Senegal	53	42904	1	1164
2021-06-29	Senegal	25	42929	0	1164
2021-06-30	Senegal	28	42957	2	1166
2021-07-01	Senegal	171	43128	0	1166
2021-07-02	Senegal	135	43263	2	1168
2021-07-03	Senegal	164	43427	2	1170
2021-07-04	Senegal	200	43627	1	1171
2021-07-05	Senegal	141	43768	3	1174
2021-07-06	Senegal	191	43959	1	1175
2021-07-07	Senegal	121	44080	3	1178
2021-07-08	Senegal	356	44436	5	1183
2021-07-09	Senegal	354	44790	1	1184
2021-07-10	Senegal	476	45266	3	1187
2021-07-11	Senegal	380	45646	3	1190
2021-07-12	Senegal	529	46175	4	1194
2021-07-13	Senegal	334	46509	2	1196
2021-07-14	Senegal	354	46863	5	1201
2021-07-15	Senegal	733	47596	2	1203
2021-07-16	Senegal	674	48270	6	1209
2021-07-17	Senegal	738	49008	0	1209
2021-07-18	Senegal	1366	50374	5	1214
2021-07-19	Senegal	1722	52096	6	1220
2021-07-20	Senegal	575	52671	7	1227
2021-07-21	Senegal	902	53573	9	1236
2021-07-22	Senegal	724	54297	10	1246
2021-07-23	Senegal	523	54820	10	1256
2021-07-24	Senegal	1041	55861	8	1264
2021-07-25	Senegal	712	56573	5	1269
2021-07-26	Senegal	690	57263	12	1281
2021-07-27	Senegal	618	57881	5	1286
2021-07-28	Senegal	642	58523	14	1300
2021-07-29	Senegal	763	59286	7	1307
2021-07-30	Senegal	884	60170	11	1318
2021-07-31	Senegal	1075	61245	15	1333
2021-08-01	Senegal	1045	62290	20	1353
2021-08-02	Senegal	712	63002	14	1367
2021-08-03	Senegal	518	63520	18	1385
2021-08-04	Senegal	504	64024	9	1394
2021-08-05	Senegal	498	64522	29	1423
2021-08-06	Senegal	811	65333	18	1441
2021-08-07	Senegal	917	66250	16	1457
2021-08-08	Senegal	648	66898	10	1467
2021-08-09	Senegal	681	67579	15	1482
2021-08-10	Senegal	433	68012	13	1495
2021-08-11	Senegal	336	68348	31	1526
2021-08-12	Senegal	572	68920	19	1545
2021-08-13	Senegal	656	69576	9	1554
2021-08-14	Senegal	549	70125	16	1570
2021-08-15	Senegal	288	70413	17	1587
2021-08-16	Senegal	266	70679	13	1600
2021-08-17	Senegal	175	70854	14	1614
2021-08-18	Senegal	148	71002	11	1625
2021-08-19	Senegal	264	71266	11	1636
2021-08-20	Senegal	175	71441	5	1641
2021-08-21	Senegal	187	71628	7	1648
2021-08-22	Senegal	144	71772	11	1659
2021-08-23	Senegal	155	71927	12	1671
2021-08-24	Senegal	88	72015	9	1680
2021-08-25	Senegal	71	72086	17	1697
2021-08-26	Senegal	129	72215	9	1706
2021-08-27	Senegal	100	72315	11	1717
2021-08-28	Senegal	218	72533	12	1729
2021-08-29	Senegal	85	72618	13	1742
2021-08-30	Senegal	91	72709	7	1749
2021-08-31	Senegal	44	72753	11	1760
2021-09-01	Senegal	52	72805	5	1765
2021-09-02	Senegal	115	72920	9	1774
2021-09-03	Senegal	57	72977	6	1780
2021-09-04	Senegal	70	73047	5	1785
2021-09-05	Senegal	57	73104	9	1794
2021-09-06	Senegal	84	73188	9	1803
2021-09-07	Senegal	39	73227	5	1808
2021-09-08	Senegal	30	73257	4	1812
2021-09-09	Senegal	53	73310	4	1816
2021-09-10	Senegal	43	73353	9	1825
2021-09-11	Senegal	38	73391	1	1826
2021-09-12	Senegal	49	73440	2	1828
2021-09-13	Senegal	38	73478	3	1831
2021-09-14	Senegal	22	73500	2	1833
2021-09-15	Senegal	13	73513	4	1837
2021-09-16	Senegal	26	73539	1	1838
2021-09-17	Senegal	23	73562	3	1841
2021-09-18	Senegal	26	73588	1	1842
2021-09-19	Senegal	34	73622	3	1845
2021-09-20	Senegal	23	73645	0	1845
2021-09-21	Senegal	9	73654	0	1845
2021-09-22	Senegal	14	73668	3	1848
2021-09-23	Senegal	24	73692	1	1849
2021-09-24	Senegal	14	73706	4	1853
2021-09-25	Senegal	13	73719	1	1854
2021-09-26	Senegal	9	73728	1	1855
2021-09-27	Senegal	19	73747	0	1855
2021-09-28	Senegal	0	73747	0	1855
2021-09-29	Senegal	10	73757	0	1855
2021-09-30	Senegal	7	73764	3	1858
2021-10-01	Senegal	11	73775	0	1858
2021-10-02	Senegal	7	73782	0	1858
2021-10-03	Senegal	11	73793	1	1859
2021-10-04	Senegal	7	73800	1	1860
2021-10-05	Senegal	2	73802	0	1860
2021-10-06	Senegal	4	73806	0	1860
2021-10-07	Senegal	10	73816	2	1862
2021-10-08	Senegal	9	73825	2	1864
2021-10-09	Senegal	6	73831	1	1865
2021-10-10	Senegal	4	73835	3	1868
2021-10-11	Senegal	2	73837	0	1868
2021-10-12	Senegal	4	73841	0	1868
2021-10-13	Senegal	1	73842	0	1868
2021-10-14	Senegal	6	73848	1	1869
2021-10-15	Senegal	5	73853	0	1869
2021-10-16	Senegal	6	73859	2	1871
2021-10-17	Senegal	6	73865	0	1871
2021-10-18	Senegal	1	73866	0	1871
2021-10-19	Senegal	7	73873	0	1871
2021-10-20	Senegal	2	73875	1	1872
2021-10-21	Senegal	0	73875	1	1873
2021-10-22	Senegal	1	73876	3	1876
2021-10-23	Senegal	4	73880	0	1876
2021-10-24	Senegal	11	73891	1	1877
2021-10-25	Senegal	2	73893	1	1878
2021-10-26	Senegal	3	73896	0	1878
2021-10-27	Senegal	1	73897	0	1878
2021-10-28	Senegal	5	73902	0	1878
2021-10-29	Senegal	2	73904	0	1878
2021-10-30	Senegal	5	73909	0	1878
2021-10-31	Senegal	8	73917	0	1878
2021-11-01	Senegal	0	73917	0	1878
2021-11-02	Senegal	3	73920	0	1878
2021-11-03	Senegal	2	73922	0	1878
2021-11-04	Senegal	4	73926	1	1879
2021-11-05	Senegal	5	73931	0	1879
2021-11-06	Senegal	2	73933	1	1880
2021-11-07	Senegal	2	73935	0	1880
2021-11-08	Senegal	0	73935	0	1880
2021-11-09	Senegal	4	73939	0	1880
2021-11-10	Senegal	3	73942	1	1881
2021-11-11	Senegal	3	73945	0	1881
2021-11-12	Senegal	2	73947	0	1881
2021-11-13	Senegal	1	73948	0	1881
2021-11-14	Senegal	3	73951	0	1881
2021-11-15	Senegal	3	73954	0	1881
2021-11-16	Senegal	4	73958	0	1881
2021-11-17	Senegal	1	73959	2	1883
2021-11-18	Senegal	1	73960	0	1883
2021-11-19	Senegal	2	73962	0	1883
2021-11-20	Senegal	3	73965	0	1883
2021-11-21	Senegal	0	73965	0	1883
2021-11-22	Senegal	3	73968	0	1883
2021-11-23	Senegal	1	73969	0	1883
2021-11-24	Senegal	1	73970	2	1885
2021-11-25	Senegal	3	73973	0	1885
2021-11-26	Senegal	2	73975	0	1885
2021-11-27	Senegal	0	73975	0	1885
2021-11-28	Senegal	6	73981	0	1885
2021-11-29	Senegal	4	73985	0	1885
2021-11-30	Senegal	2	73987	0	1885
2021-12-01	Senegal	0	73987	0	1885
2021-12-02	Senegal	3	73990	0	1885
2021-12-03	Senegal	6	73996	1	1886
2021-12-04	Senegal	11	74007	0	1886
2021-12-05	Senegal	6	74013	0	1886
2021-12-06	Senegal	11	74024	0	1886
2021-12-07	Senegal	7	74031	0	1886
2021-12-08	Senegal	5	74036	0	1886
2021-12-09	Senegal	7	74043	0	1886
2021-12-10	Senegal	11	74054	0	1886
2021-12-11	Senegal	11	74065	0	1886
2021-12-12	Senegal	11	74076	0	1886
2021-12-13	Senegal	10	74086	0	1886
2021-12-14	Senegal	6	74092	0	1886
2021-12-15	Senegal	2	74094	0	1886
2021-12-16	Senegal	11	74105	0	1886
2021-12-17	Senegal	10	74115	0	1886
2021-12-18	Senegal	14	74129	0	1886
2021-12-19	Senegal	12	74141	0	1886
2021-12-20	Senegal	20	74161	0	1886
2021-12-21	Senegal	22	74183	0	1886
2021-12-22	Senegal	13	74196	2	1888
2021-12-23	Senegal	27	74223	2	1890
2021-12-24	Senegal	33	74256	0	1890
2021-12-25	Senegal	46	74302	0	1890
2021-12-26	Senegal	51	74353	0	1890
2021-12-27	Senegal	59	74412	0	1890
2021-12-28	Senegal	57	74469	0	1890
2021-12-29	Senegal	47	74516	0	1890
2021-12-30	Senegal	156	74672	0	1890
2021-12-31	Senegal	198	74870	0	1890
2022-01-01	Senegal	185	75055	0	1890
2022-01-02	Senegal	282	75337	0	1890
2022-01-03	Senegal	334	75671	0	1890
2022-01-04	Senegal	288	75959	0	1890
2022-01-05	Senegal	274	76233	1	1891
2022-01-06	Senegal	520	76753	1	1892
2022-01-07	Senegal	519	77272	0	1892
2022-01-08	Senegal	663	77935	3	1895
2022-01-09	Senegal	689	78624	1	1896
2022-01-10	Senegal	666	79290	2	1898
2022-01-11	Senegal	476	79766	1	1899
2022-01-12	Senegal	0	79766	0	1899
2022-01-13	Senegal	992	80758	2	1901
2022-01-14	Senegal	608	81366	2	1903
2022-01-15	Senegal	502	81868	1	1904
2022-01-16	Senegal	403	82271	4	1908
2022-01-17	Senegal	441	82712	0	1908
2022-01-18	Senegal	274	82986	1	1909
2022-01-19	Senegal	188	83174	3	1912
2022-01-20	Senegal	313	83487	1	1913
2022-01-21	Senegal	265	83752	4	1917
2022-01-22	Senegal	203	83955	4	1921
2022-01-23	Senegal	163	84118	2	1923
2022-01-24	Senegal	177	84295	2	1925
2022-01-25	Senegal	79	84374	4	1929
2022-01-26	Senegal	79	84453	4	1933
2022-01-27	Senegal	160	84613	4	1937
2022-01-28	Senegal	96	84709	2	1939
2022-01-29	Senegal	77	84786	2	1941
2022-01-30	Senegal	70	84856	0	1941
2022-01-31	Senegal	80	84936	3	1944
2022-02-01	Senegal	63	84999	2	1946
2022-02-02	Senegal	39	85038	3	1949
2022-02-03	Senegal	34	85072	0	1949
2022-02-04	Senegal	45	85117	1	1950
2022-02-05	Senegal	26	85143	3	1953
2022-02-06	Senegal	35	85178	2	1955
2022-02-07	Senegal	28	85206	1	1956
2022-02-08	Senegal	31	85237	0	1956
2022-02-09	Senegal	19	85256	0	1956
2022-02-10	Senegal	26	85282	0	1956
2022-02-11	Senegal	26	85308	0	1956
2022-02-12	Senegal	38	85346	0	1956
2022-02-13	Senegal	24	85370	0	1956
2022-02-14	Senegal	42	85412	1	1957
2022-02-15	Senegal	28	85440	0	1957
2022-02-16	Senegal	14	85454	0	1957
2022-02-17	Senegal	15	85469	0	1957
2022-02-18	Senegal	26	85495	1	1958
2022-02-19	Senegal	26	85521	0	1958
2022-02-20	Senegal	24	85545	0	1958
2022-02-21	Senegal	19	85564	0	1958
2022-02-22	Senegal	24	85588	0	1958
2022-02-23	Senegal	12	85600	1	1959
2022-02-24	Senegal	19	85619	1	1960
2022-02-25	Senegal	18	85637	0	1960
2022-02-26	Senegal	14	85651	0	1960
2022-02-27	Senegal	15	85666	0	1960
2022-02-28	Senegal	10	85676	0	1960
2022-03-01	Senegal	17	85693	0	1960
2022-03-02	Senegal	6	85699	0	1960
2022-03-03	Senegal	13	85712	0	1960
2022-03-04	Senegal	17	85729	0	1960
2022-03-05	Senegal	10	85739	1	1961
2022-03-06	Senegal	8	85747	0	1961
2022-03-07	Senegal	10	85757	0	1961
2022-03-08	Senegal	11	85768	1	1962
2022-03-09	Senegal	4	85772	0	1962
2022-03-10	Senegal	3	85775	0	1962
2022-03-11	Senegal	7	85782	0	1962
2022-03-12	Senegal	3	85785	2	1964
2022-03-13	Senegal	7	85792	0	1964
2022-03-14	Senegal	5	85797	0	1964
2022-03-15	Senegal	9	85806	0	1964
2022-03-16	Senegal	2	85808	0	1964
2022-03-17	Senegal	7	85815	0	1964
2022-03-18	Senegal	3	85818	0	1964
2022-03-19	Senegal	2	85820	0	1964
2022-03-20	Senegal	1	85821	0	1964
2022-03-21	Senegal	6	85827	0	1964
2022-03-22	Senegal	4	85831	0	1964
2022-03-23	Senegal	1	85832	0	1964
2022-03-24	Senegal	6	85838	0	1964
2022-03-25	Senegal	4	85842	0	1964
2022-03-26	Senegal	12	85854	0	1964
2022-03-27	Senegal	6	85860	0	1964
2022-03-28	Senegal	8	85868	0	1964
2022-03-29	Senegal	8	85876	0	1964
2022-03-30	Senegal	4	85880	0	1964
2022-03-31	Senegal	6	85886	0	1964
2022-04-01	Senegal	9	85895	0	1964
2022-04-02	Senegal	6	85901	0	1964
2022-04-03	Senegal	10	85911	1	1965
2022-04-04	Senegal	8	85919	0	1965
2022-04-05	Senegal	1	85920	0	1965
2022-04-06	Senegal	4	85924	0	1965
2022-04-07	Senegal	7	85931	0	1965
2022-04-08	Senegal	9	85940	0	1965
2022-04-09	Senegal	7	85947	0	1965
2022-04-10	Senegal	2	85949	0	1965
2022-04-11	Senegal	1	85950	0	1965
2022-04-12	Senegal	2	85952	0	1965
2022-04-13	Senegal	0	85952	0	1965
2022-04-14	Senegal	2	85954	0	1965
2022-04-15	Senegal	7	85961	0	1965
2022-04-16	Senegal	4	85965	0	1965
2022-04-17	Senegal	2	85967	0	1965
2022-04-18	Senegal	1	85968	0	1965
2022-04-19	Senegal	3	85971	0	1965
2022-04-20	Senegal	1	85972	0	1965
2022-04-21	Senegal	3	85975	0	1965
2022-04-22	Senegal	3	85978	0	1965
2022-04-23	Senegal	4	85982	0	1965
2022-04-24	Senegal	2	85984	1	1966
2022-04-25	Senegal	4	85988	0	1966
2022-04-26	Senegal	1	85989	0	1966
2022-04-27	Senegal	2	85991	0	1966
2022-04-28	Senegal	2	85993	0	1966
2022-04-29	Senegal	1	85994	0	1966
2022-04-30	Senegal	1	85995	0	1966
2022-05-01	Senegal	2	85997	0	1966
2022-05-02	Senegal	4	86001	0	1966
2022-05-03	Senegal	4	86005	0	1966
2022-05-04	Senegal	2	86007	0	1966
2022-05-05	Senegal	3	86010	0	1966
2022-05-06	Senegal	2	86012	0	1966
2022-05-07	Senegal	0	86012	0	1966
2022-05-08	Senegal	0	86012	0	1966
2022-05-09	Senegal	0	86012	0	1966
2022-05-10	Senegal	4	86016	0	1966
2022-05-11	Senegal	3	86019	0	1966
2022-05-12	Senegal	4	86023	0	1966
2022-05-13	Senegal	6	86029	0	1966
2022-05-14	Senegal	3	86032	0	1966
2022-05-15	Senegal	3	86035	0	1966
2022-05-16	Senegal	4	86039	0	1966
2022-05-17	Senegal	6	86045	0	1966
2022-05-18	Senegal	6	86051	0	1966
2022-05-19	Senegal	4	86055	0	1966
2022-05-20	Senegal	3	86058	0	1966
2022-05-21	Senegal	5	86063	0	1966
2022-05-22	Senegal	4	86067	0	1966
2022-05-23	Senegal	6	86073	0	1966
2022-05-24	Senegal	2	86075	0	1966
2022-05-25	Senegal	12	86087	0	1966
2022-05-26	Senegal	6	86093	0	1966
2022-05-27	Senegal	2	86095	0	1966
2022-05-28	Senegal	6	86101	0	1966
2022-05-29	Senegal	0	86101	0	1966
2022-05-30	Senegal	7	86108	0	1966
2022-05-31	Senegal	1	86109	0	1966
2022-06-01	Senegal	2	86111	0	1966
2022-06-02	Senegal	6	86117	0	1966
2022-06-03	Senegal	1	86118	0	1966
2022-06-04	Senegal	8	86126	0	1966
2022-06-05	Senegal	7	86133	0	1966
2022-06-06	Senegal	2	86135	1	1967
2022-06-07	Senegal	2	86137	0	1967
2022-06-08	Senegal	3	86140	0	1967
2022-06-09	Senegal	2	86142	0	1967
2022-06-10	Senegal	5	86147	0	1967
2022-06-11	Senegal	3	86150	0	1967
2022-06-12	Senegal	0	86150	0	1967
2022-06-13	Senegal	0	86150	0	1967
2022-06-14	Senegal	20	86170	0	1967
2022-06-15	Senegal	5	86175	0	1967
2022-06-16	Senegal	11	86186	1	1968
2022-06-17	Senegal	15	86201	0	1968
2022-06-18	Senegal	0	86201	0	1968
2022-06-19	Senegal	0	86201	0	1968
2022-06-20	Senegal	0	86201	0	1968
2022-06-21	Senegal	29	86230	0	1968
2022-06-22	Senegal	1	86231	0	1968
2022-06-23	Senegal	12	86243	0	1968
2022-06-24	Senegal	11	86254	0	1968
2022-06-25	Senegal	12	86266	0	1968
2022-06-26	Senegal	9	86275	0	1968
2022-06-27	Senegal	5	86280	0	1968
2022-06-28	Senegal	6	86286	0	1968
2022-06-29	Senegal	3	86289	0	1968
2022-06-30	Senegal	16	86305	0	1968
2022-07-01	Senegal	20	86325	0	1968
2022-07-02	Senegal	10	86335	0	1968
2022-07-03	Senegal	13	86348	0	1968
2022-07-04	Senegal	15	86363	0	1968
2022-07-05	Senegal	19	86382	0	1968
2022-07-06	Senegal	17	86399	0	1968
2022-07-07	Senegal	12	86411	0	1968
2022-07-08	Senegal	23	86434	0	1968
2022-07-09	Senegal	21	86455	0	1968
2022-07-10	Senegal	26	86481	0	1968
2022-07-11	Senegal	23	86504	0	1968
2022-07-12	Senegal	22	86526	0	1968
2022-07-13	Senegal	15	86541	0	1968
2022-07-14	Senegal	53	86594	0	1968
2022-07-15	Senegal	37	86631	0	1968
2022-07-16	Senegal	48	86679	0	1968
2022-07-17	Senegal	65	86744	0	1968
2022-07-18	Senegal	47	86791	0	1968
2022-07-19	Senegal	31	86822	0	1968
2022-07-20	Senegal	32	86854	0	1968
2022-07-21	Senegal	37	86891	0	1968
2022-07-22	Senegal	47	86938	0	1968
2022-07-23	Senegal	48	86986	0	1968
2022-07-24	Senegal	51	87037	0	1968
2022-07-25	Senegal	34	87071	0	1968
2022-07-26	Senegal	47	87118	0	1968
2022-07-27	Senegal	30	87148	0	1968
2022-07-28	Senegal	46	87194	0	1968
2022-07-29	Senegal	43	87237	0	1968
2022-07-30	Senegal	58	87295	0	1968
2022-07-31	Senegal	47	87342	0	1968
2022-08-01	Senegal	44	87386	0	1968
2022-08-02	Senegal	37	87423	0	1968
2022-08-03	Senegal	22	87445	0	1968
2022-08-04	Senegal	34	87479	0	1968
2022-08-05	Senegal	34	87513	0	1968
2022-08-06	Senegal	37	87550	0	1968
2022-08-07	Senegal	0	87550	0	1968
2022-08-08	Senegal	65	87615	0	1968
2022-08-09	Senegal	26	87641	0	1968
2022-08-10	Senegal	0	87641	0	1968
2022-08-11	Senegal	55	87696	0	1968
2022-08-12	Senegal	27	87723	0	1968
2022-08-13	Senegal	29	87752	0	1968
2022-08-14	Senegal	0	87752	0	1968
2022-08-15	Senegal	0	87752	0	1968
2022-08-16	Senegal	0	87752	0	1968
2022-08-17	Senegal	83	87835	0	1968
2022-08-18	Senegal	22	87857	0	1968
2022-08-19	Senegal	33	87890	0	1968
2022-08-20	Senegal	30	87920	0	1968
2022-08-21	Senegal	24	87944	0	1968
2022-08-22	Senegal	16	87960	0	1968
2022-08-23	Senegal	12	87972	0	1968
2022-08-24	Senegal	15	87987	0	1968
2022-08-25	Senegal	21	88008	0	1968
2022-08-26	Senegal	16	88024	0	1968
2022-08-27	Senegal	17	88041	0	1968
2022-08-28	Senegal	11	88052	0	1968
2022-08-29	Senegal	16	88068	0	1968
2022-08-30	Senegal	14	88082	0	1968
2022-08-31	Senegal	16	88098	0	1968
2022-09-01	Senegal	4	88102	0	1968
2022-09-02	Senegal	10	88112	0	1968
2022-09-03	Senegal	8	88120	0	1968
2022-09-04	Senegal	12	88132	0	1968
2022-09-05	Senegal	9	88141	0	1968
2022-09-06	Senegal	12	88153	0	1968
2022-09-07	Senegal	4	88157	0	1968
2022-09-08	Senegal	10	88167	0	1968
2022-09-09	Senegal	5	88172	0	1968
2022-09-10	Senegal	17	88189	0	1968
2022-09-11	Senegal	10	88199	0	1968
2022-09-12	Senegal	17	88216	0	1968
2022-09-13	Senegal	8	88224	0	1968
2022-09-14	Senegal	6	88230	0	1968
2022-09-15	Senegal	18	88248	0	1968
2022-09-16	Senegal	11	88259	0	1968
2022-09-17	Senegal	9	88268	0	1968
2022-09-18	Senegal	11	88279	0	1968
2022-09-19	Senegal	15	88294	0	1968
2022-09-20	Senegal	5	88299	0	1968
2022-09-21	Senegal	2	88301	0	1968
2022-09-22	Senegal	17	88318	0	1968
2022-09-23	Senegal	6	88324	0	1968
2022-09-24	Senegal	15	88339	0	1968
2022-09-25	Senegal	10	88349	0	1968
2022-09-26	Senegal	6	88355	0	1968
2022-09-27	Senegal	12	88367	0	1968
2022-09-28	Senegal	6	88373	0	1968
2022-09-29	Senegal	15	88388	0	1968
2022-09-30	Senegal	10	88398	0	1968
2022-10-01	Senegal	10	88408	0	1968
2022-10-02	Senegal	11	88419	0	1968
2022-10-03	Senegal	17	88436	0	1968
2022-10-04	Senegal	15	88451	0	1968
2022-10-05	Senegal	11	88462	0	1968
2022-10-06	Senegal	15	88477	0	1968
2022-10-07	Senegal	14	88491	0	1968
2022-10-08	Senegal	15	88506	0	1968
2022-10-09	Senegal	13	88519	0	1968
2022-10-10	Senegal	18	88537	0	1968
2022-10-11	Senegal	7	88544	0	1968
2022-10-12	Senegal	3	88547	0	1968
2022-10-13	Senegal	8	88555	0	1968
2022-10-14	Senegal	15	88570	0	1968
2022-10-15	Senegal	31	88601	0	1968
2022-10-16	Senegal	10	88611	0	1968
2022-10-17	Senegal	19	88630	0	1968
2022-10-18	Senegal	13	88643	0	1968
2022-10-19	Senegal	6	88649	0	1968
2022-10-20	Senegal	15	88664	0	1968
2022-10-21	Senegal	15	88679	0	1968
2022-10-22	Senegal	0	88679	0	1968
2022-10-23	Senegal	23	88702	0	1968
2022-10-24	Senegal	17	88719	0	1968
2022-10-25	Senegal	8	88727	0	1968
2022-10-26	Senegal	17	88744	0	1968
2022-10-27	Senegal	12	88756	0	1968
2022-10-28	Senegal	9	88765	0	1968
2022-10-29	Senegal	4	88769	0	1968
2022-10-30	Senegal	10	88779	0	1968
2022-10-31	Senegal	15	88794	0	1968
2022-11-01	Senegal	8	88802	0	1968
2022-11-02	Senegal	2	88804	0	1968
2022-11-03	Senegal	7	88811	0	1968
2022-11-04	Senegal	4	88815	0	1968
2022-11-05	Senegal	2	88817	0	1968
2022-11-06	Senegal	2	88819	0	1968
2022-11-07	Senegal	2	88821	0	1968
2022-11-08	Senegal	3	88824	0	1968
2022-11-09	Senegal	2	88826	0	1968
2022-11-10	Senegal	2	88828	0	1968
2022-11-11	Senegal	4	88832	0	1968
2022-11-12	Senegal	4	88836	0	1968
2022-11-13	Senegal	2	88838	0	1968
2022-11-14	Senegal	4	88842	0	1968
2022-11-15	Senegal	0	88842	0	1968
2022-11-16	Senegal	5	88847	0	1968
2022-11-17	Senegal	4	88851	0	1968
2022-11-18	Senegal	0	88851	0	1968
2022-11-19	Senegal	2	88853	0	1968
2022-11-20	Senegal	0	88853	0	1968
2022-11-21	Senegal	2	88855	0	1968
2022-11-22	Senegal	4	88859	0	1968
2022-11-23	Senegal	0	88859	0	1968
2022-11-24	Senegal	4	88863	0	1968
2022-11-25	Senegal	2	88865	0	1968
2022-11-26	Senegal	4	88869	0	1968
2022-11-27	Senegal	0	88869	0	1968
2022-11-28	Senegal	4	88873	0	1968
2022-11-29	Senegal	3	88876	0	1968
2022-11-30	Senegal	1	88877	0	1968
2022-12-01	Senegal	0	88877	0	1968
2022-12-02	Senegal	0	88877	0	1968
2022-12-03	Senegal	3	88880	0	1968
2022-12-04	Senegal	2	88882	0	1968
2022-12-05	Senegal	5	88887	0	1968
2022-12-06	Senegal	1	88888	0	1968
2022-12-07	Senegal	0	88888	0	1968
2022-12-08	Senegal	0	88888	0	1968
2022-12-09	Senegal	0	88888	0	1968
2022-12-10	Senegal	0	88888	0	1968
2022-12-11	Senegal	0	88888	0	1968
2022-12-12	Senegal	2	88890	0	1968
2022-12-13	Senegal	1	88891	0	1968
2022-12-14	Senegal	0	88891	0	1968
2022-12-15	Senegal	0	88891	0	1968
2022-12-16	Senegal	0	88891	0	1968
2022-12-17	Senegal	3	88894	0	1968
2022-12-18	Senegal	1	88895	0	1968
2022-12-19	Senegal	1	88896	0	1968
2022-12-20	Senegal	0	88896	0	1968
2022-12-21	Senegal	1	88897	0	1968
2022-12-22	Senegal	0	88897	0	1968
2022-12-23	Senegal	2	88899	0	1968
2022-12-24	Senegal	1	88900	0	1968
2022-12-25	Senegal	0	88900	0	1968
2022-12-26	Senegal	0	88900	0	1968
2022-12-27	Senegal	0	88900	0	1968
2022-12-28	Senegal	0	88900	0	1968
2022-12-29	Senegal	0	88900	0	1968
2022-12-30	Senegal	0	88900	0	1968
2022-12-31	Senegal	0	88900	0	1968
2023-01-01	Senegal	0	88900	0	1968
2023-01-02	Senegal	0	88900	0	1968
2023-01-03	Senegal	0	88900	0	1968
2023-01-04	Senegal	0	88900	3	1971
2023-01-05	Senegal	0	88900	0	1971
2023-01-06	Senegal	0	88900	0	1971
2023-01-07	Senegal	0	88900	0	1971
2023-01-08	Senegal	0	88900	0	1971
2023-01-09	Senegal	0	88900	0	1971
2023-01-10	Senegal	0	88900	0	1971
2023-01-11	Senegal	1	88901	0	1971
2023-01-12	Senegal	0	88901	0	1971
2023-01-13	Senegal	1	88902	0	1971
2023-01-14	Senegal	0	88902	0	1971
2023-01-15	Senegal	0	88902	0	1971
2023-01-16	Senegal	0	88902	0	1971
2023-01-17	Senegal	0	88902	0	1971
2023-01-18	Senegal	0	88902	0	1971
2023-01-19	Senegal	0	88902	0	1971
2023-01-20	Senegal	0	88902	0	1971
2023-01-21	Senegal	0	88902	0	1971
2023-01-22	Senegal	0	88902	0	1971
2023-01-23	Senegal	0	88902	0	1971
2023-01-24	Senegal	0	88902	0	1971
2023-01-25	Senegal	0	88902	0	1971
2023-01-26	Senegal	0	88902	0	1971
2023-01-27	Senegal	1	88903	0	1971
2023-01-28	Senegal	1	88904	0	1971
2023-01-29	Senegal	1	88905	0	1971
2023-01-30	Senegal	0	88905	0	1971
2023-01-31	Senegal	0	88905	0	1971
2023-02-01	Senegal	1	88906	0	1971
2023-02-02	Senegal	0	88906	0	1971
2023-02-03	Senegal	0	88906	0	1971
2023-02-04	Senegal	0	88906	0	1971
2023-02-05	Senegal	0	88906	0	1971
2023-02-06	Senegal	0	88906	0	1971
2023-02-07	Senegal	0	88906	0	1971
2023-02-08	Senegal	0	88906	0	1971
2023-02-09	Senegal	0	88906	0	1971
2023-02-10	Senegal	0	88906	0	1971
2023-02-11	Senegal	1	88907	0	1971
2023-02-12	Senegal	0	88907	0	1971
2023-02-13	Senegal	0	88907	0	1971
2023-02-14	Senegal	0	88907	0	1971
2023-02-15	Senegal	3	88910	0	1971
2023-02-16	Senegal	0	88910	0	1971
2023-02-17	Senegal	0	88910	0	1971
2023-02-18	Senegal	0	88910	0	1971
2023-02-19	Senegal	0	88910	0	1971
2023-02-20	Senegal	0	88910	0	1971
2023-02-21	Senegal	0	88910	0	1971
2020-01-03	Serbia	0	0	0	0
2020-01-04	Serbia	0	0	0	0
2020-01-05	Serbia	0	0	0	0
2020-01-06	Serbia	0	0	0	0
2020-01-07	Serbia	0	0	0	0
2020-01-08	Serbia	0	0	0	0
2020-01-09	Serbia	0	0	0	0
2020-01-10	Serbia	0	0	0	0
2020-01-11	Serbia	0	0	0	0
2020-01-12	Serbia	0	0	0	0
2020-01-13	Serbia	0	0	0	0
2020-01-14	Serbia	0	0	0	0
2020-01-15	Serbia	0	0	0	0
2020-01-16	Serbia	0	0	0	0
2020-01-17	Serbia	0	0	0	0
2020-01-18	Serbia	0	0	0	0
2020-01-19	Serbia	0	0	0	0
2020-01-20	Serbia	0	0	0	0
2020-01-21	Serbia	0	0	0	0
2020-01-22	Serbia	0	0	0	0
2020-01-23	Serbia	0	0	0	0
2020-01-24	Serbia	0	0	0	0
2020-01-25	Serbia	0	0	0	0
2020-01-26	Serbia	0	0	0	0
2020-01-27	Serbia	0	0	0	0
2020-01-28	Serbia	0	0	0	0
2020-01-29	Serbia	0	0	0	0
2020-01-30	Serbia	0	0	0	0
2020-01-31	Serbia	0	0	0	0
2020-02-01	Serbia	0	0	0	0
2020-02-02	Serbia	0	0	0	0
2020-02-03	Serbia	0	0	0	0
2020-02-04	Serbia	0	0	0	0
2020-02-05	Serbia	0	0	0	0
2020-02-06	Serbia	0	0	0	0
2020-02-07	Serbia	0	0	0	0
2020-02-08	Serbia	0	0	0	0
2020-02-09	Serbia	0	0	0	0
2020-02-10	Serbia	0	0	0	0
2020-02-11	Serbia	0	0	0	0
2020-02-12	Serbia	0	0	0	0
2020-02-13	Serbia	0	0	0	0
2020-02-14	Serbia	0	0	0	0
2020-02-15	Serbia	0	0	0	0
2020-02-16	Serbia	0	0	0	0
2020-02-17	Serbia	0	0	0	0
2020-02-18	Serbia	0	0	0	0
2020-02-19	Serbia	0	0	0	0
2020-02-20	Serbia	0	0	0	0
2020-02-21	Serbia	0	0	0	0
2020-02-22	Serbia	0	0	0	0
2020-02-23	Serbia	0	0	0	0
2020-02-24	Serbia	0	0	0	0
2020-02-25	Serbia	0	0	0	0
2020-02-26	Serbia	0	0	0	0
2020-02-27	Serbia	0	0	0	0
2020-02-28	Serbia	0	0	0	0
2020-02-29	Serbia	0	0	0	0
2020-03-01	Serbia	0	0	0	0
2020-03-02	Serbia	0	0	0	0
2020-03-03	Serbia	0	0	0	0
2020-03-04	Serbia	0	0	0	0
2020-03-05	Serbia	0	0	0	0
2020-03-06	Serbia	1	1	0	0
2020-03-07	Serbia	0	1	0	0
2020-03-08	Serbia	0	1	0	0
2020-03-09	Serbia	0	1	0	0
2020-03-10	Serbia	1	2	0	0
2020-03-11	Serbia	3	5	0	0
2020-03-12	Serbia	13	18	0	0
2020-03-13	Serbia	6	24	0	0
2020-03-14	Serbia	11	35	0	0
2020-03-15	Serbia	11	46	0	0
2020-03-16	Serbia	2	48	0	0
2020-03-17	Serbia	9	57	0	0
2020-03-18	Serbia	15	72	0	0
2020-03-19	Serbia	17	89	0	0
2020-03-20	Serbia	14	103	0	0
2020-03-21	Serbia	32	135	1	1
2020-03-22	Serbia	36	171	0	1
2020-03-23	Serbia	51	222	1	2
2020-03-24	Serbia	27	249	0	2
2020-03-25	Serbia	54	303	1	3
2020-03-26	Serbia	81	384	1	4
2020-03-27	Serbia	73	457	3	7
2020-03-28	Serbia	71	528	1	8
2020-03-29	Serbia	131	659	2	10
2020-03-30	Serbia	82	741	3	13
2020-03-31	Serbia	44	785	3	16
2020-04-01	Serbia	115	900	7	23
2020-04-02	Serbia	160	1060	5	28
2020-04-03	Serbia	111	1171	3	31
2020-04-04	Serbia	305	1476	8	39
2020-04-05	Serbia	148	1624	5	44
2020-04-06	Serbia	284	1908	7	51
2020-04-07	Serbia	292	2200	7	58
2020-04-08	Serbia	247	2447	3	61
2020-04-09	Serbia	219	2666	4	65
2020-04-10	Serbia	201	2867	1	66
2020-04-11	Serbia	238	3105	5	71
2020-04-12	Serbia	275	3380	3	74
2020-04-13	Serbia	250	3630	6	80
2020-04-14	Serbia	424	4054	5	85
2020-04-15	Serbia	411	4465	9	94
2020-04-16	Serbia	408	4873	5	99
2020-04-17	Serbia	445	5318	4	103
2020-04-18	Serbia	372	5690	7	110
2020-04-19	Serbia	304	5994	7	117
2020-04-20	Serbia	324	6318	5	122
2020-04-21	Serbia	312	6630	3	125
2020-04-22	Serbia	260	6890	5	130
2020-04-23	Serbia	224	7114	4	134
2020-04-24	Serbia	162	7276	5	139
2020-04-25	Serbia	207	7483	5	144
2020-04-26	Serbia	296	7779	7	151
2020-04-27	Serbia	263	8042	5	156
2020-04-28	Serbia	233	8275	6	162
2020-04-29	Serbia	222	8497	6	168
2020-04-30	Serbia	227	8724	5	173
2020-05-01	Serbia	285	9009	6	179
2020-05-02	Serbia	196	9205	6	185
2020-05-03	Serbia	157	9362	4	189
2020-05-04	Serbia	102	9464	4	193
2020-05-05	Serbia	93	9557	4	197
2020-05-06	Serbia	120	9677	3	200
2020-05-07	Serbia	114	9791	3	203
2020-05-08	Serbia	57	9848	3	206
2020-05-09	Serbia	95	9943	3	209
2020-05-10	Serbia	89	10032	4	213
2020-05-11	Serbia	82	10114	2	215
2020-05-12	Serbia	62	10176	3	218
2020-05-13	Serbia	67	10243	2	220
2020-05-14	Serbia	52	10295	2	222
2020-05-15	Serbia	79	10374	2	224
2020-05-16	Serbia	64	10438	1	225
2020-05-17	Serbia	58	10496	3	228
2020-05-18	Serbia	114	10610	2	230
2020-05-19	Serbia	89	10699	1	231
2020-05-20	Serbia	34	10733	3	234
2020-05-21	Serbia	100	10833	1	235
2020-05-22	Serbia	86	10919	2	237
2020-05-23	Serbia	105	11024	0	237
2020-05-24	Serbia	68	11092	1	238
2020-05-25	Serbia	67	11159	0	238
2020-05-26	Serbia	34	11193	1	239
2020-05-27	Serbia	34	11227	0	239
2020-05-28	Serbia	48	11275	1	240
2020-05-29	Serbia	25	11300	1	241
2020-05-30	Serbia	54	11354	1	242
2020-05-31	Serbia	27	11381	0	242
2020-06-01	Serbia	31	11412	1	243
2020-06-02	Serbia	18	11430	1	244
2020-06-03	Serbia	24	11454	1	245
2020-06-04	Serbia	69	11523	0	245
2020-06-05	Serbia	48	11571	1	246
2020-06-06	Serbia	96	11667	1	247
2020-06-07	Serbia	74	11741	1	248
2020-06-08	Serbia	82	11823	1	249
2020-06-09	Serbia	73	11896	1	250
2020-06-10	Serbia	69	11965	0	250
2020-06-11	Serbia	66	12031	1	251
2020-06-12	Serbia	71	12102	1	252
2020-06-13	Serbia	73	12175	0	252
2020-06-14	Serbia	76	12251	1	253
2020-06-15	Serbia	59	12310	1	254
2020-06-16	Serbia	57	12367	1	255
2020-06-17	Serbia	59	12426	1	256
2020-06-18	Serbia	96	12522	1	257
2020-06-19	Serbia	94	12616	1	258
2020-06-20	Serbia	93	12709	1	259
2020-06-21	Serbia	94	12803	1	260
2020-06-22	Serbia	91	12894	1	261
2020-06-23	Serbia	96	12990	1	262
2020-06-24	Serbia	102	13092	1	263
2020-06-25	Serbia	143	13235	0	263
2020-06-26	Serbia	137	13372	1	264
2020-06-27	Serbia	193	13565	1	265
2020-06-28	Serbia	227	13792	2	267
2020-06-29	Serbia	254	14046	3	270
2020-06-30	Serbia	242	14288	4	274
2020-07-01	Serbia	276	14564	3	277
2020-07-02	Serbia	272	14836	4	281
2020-07-03	Serbia	359	15195	6	287
2020-07-04	Serbia	309	15504	11	298
2020-07-05	Serbia	325	15829	8	306
2020-07-06	Serbia	302	16131	5	311
2020-07-07	Serbia	289	16420	6	317
2020-07-08	Serbia	299	16719	13	330
2020-07-09	Serbia	357	17076	11	341
2020-07-10	Serbia	266	17342	11	352
2020-07-11	Serbia	386	17728	18	370
2020-07-12	Serbia	345	18073	12	382
2020-07-13	Serbia	287	18360	11	393
2020-07-14	Serbia	279	18639	12	405
2020-07-15	Serbia	344	18983	13	418
2020-07-16	Serbia	351	19334	11	429
2020-07-17	Serbia	383	19717	13	442
2020-07-18	Serbia	392	20109	10	452
2020-07-19	Serbia	389	20498	9	461
2020-07-20	Serbia	396	20894	11	472
2020-07-21	Serbia	359	21253	10	482
2020-07-22	Serbia	352	21605	9	491
2020-07-23	Serbia	426	22031	8	499
2020-07-24	Serbia	412	22443	9	508
2020-07-25	Serbia	409	22852	10	518
2020-07-26	Serbia	411	23263	8	526
2020-07-27	Serbia	467	23730	8	534
2020-07-28	Serbia	411	24141	9	543
2020-07-29	Serbia	379	24520	8	551
2020-07-30	Serbia	372	24892	7	558
2020-07-31	Serbia	321	25213	7	565
2020-08-01	Serbia	339	25552	8	573
2020-08-02	Serbia	330	25882	9	582
2020-08-03	Serbia	311	26193	8	590
2020-08-04	Serbia	258	26451	8	598
2020-08-05	Serbia	287	26738	7	605
2020-08-06	Serbia	295	27033	9	614
2020-08-07	Serbia	299	27332	7	621
2020-08-08	Serbia	276	27608	5	626
2020-08-09	Serbia	255	27863	6	632
2020-08-10	Serbia	236	28099	9	641
2020-08-11	Serbia	163	28262	5	646
2020-08-12	Serbia	235	28497	6	652
2020-08-13	Serbia	254	28751	6	658
2020-08-14	Serbia	247	28998	3	661
2020-08-15	Serbia	235	29233	4	665
2020-08-16	Serbia	238	29471	5	670
2020-08-17	Serbia	211	29682	4	674
2020-08-18	Serbia	100	29782	3	677
2020-08-19	Serbia	108	29890	4	681
2020-08-20	Serbia	158	30048	3	684
2020-08-21	Serbia	161	30209	5	689
2020-08-22	Serbia	169	30378	3	692
2020-08-23	Serbia	170	30548	3	695
2020-08-24	Serbia	109	30657	3	698
2020-08-25	Serbia	57	30714	3	701
2020-08-26	Serbia	106	30820	4	705
2020-08-27	Serbia	154	30974	2	707
2020-08-28	Serbia	125	31099	0	707
2020-08-29	Serbia	108	31207	2	709
2020-08-30	Serbia	75	31282	1	710
2020-08-31	Serbia	83	31365	1	711
2020-09-01	Serbia	41	31406	2	713
2020-09-02	Serbia	76	31482	2	715
2020-09-03	Serbia	99	31581	1	716
2020-09-04	Serbia	95	31676	2	718
2020-09-05	Serbia	96	31772	3	721
2020-09-06	Serbia	77	31849	2	723
2020-09-07	Serbia	56	31905	1	724
2020-09-08	Serbia	36	31941	1	725
2020-09-09	Serbia	53	31994	2	727
2020-09-10	Serbia	84	32078	1	728
2020-09-11	Serbia	58	32136	1	729
2020-09-12	Serbia	92	32228	1	730
2020-09-13	Serbia	72	32300	1	731
2020-09-14	Serbia	108	32408	2	733
2020-09-15	Serbia	29	32437	0	733
2020-09-16	Serbia	74	32511	2	735
2020-09-17	Serbia	102	32613	1	736
2020-09-18	Serbia	82	32695	2	738
2020-09-19	Serbia	62	32757	1	739
2020-09-20	Serbia	83	32840	1	740
2020-09-21	Serbia	68	32908	1	741
2020-09-22	Serbia	30	32938	2	743
2020-09-23	Serbia	61	32999	0	743
2020-09-24	Serbia	81	33080	1	744
2020-09-25	Serbia	83	33163	1	745
2020-09-26	Serbia	75	33238	1	746
2020-09-27	Serbia	74	33312	0	746
2020-09-28	Serbia	72	33384	1	747
2020-09-29	Serbia	30	33414	1	748
2020-09-30	Serbia	65	33479	1	749
2020-10-01	Serbia	72	33551	0	749
2020-10-02	Serbia	111	33662	1	750
2020-10-03	Serbia	73	33735	1	751
2020-10-04	Serbia	107	33842	2	753
2020-10-05	Serbia	59	33901	1	754
2020-10-06	Serbia	51	33952	2	756
2020-10-07	Serbia	120	34072	1	757
2020-10-08	Serbia	121	34193	1	758
2020-10-09	Serbia	151	34344	2	760
2020-10-10	Serbia	173	34517	1	761
2020-10-11	Serbia	168	34685	1	762
2020-10-12	Serbia	102	34787	1	763
2020-10-13	Serbia	67	34854	2	765
2020-10-14	Serbia	152	35006	2	767
2020-10-15	Serbia	245	35251	1	768
2020-10-16	Serbia	203	35454	2	770
2020-10-17	Serbia	265	35719	2	772
2020-10-18	Serbia	227	35946	2	774
2020-10-19	Serbia	214	36160	2	776
2020-10-20	Serbia	122	36282	2	778
2020-10-21	Serbia	326	36608	2	780
2020-10-22	Serbia	512	37120	1	781
2020-10-23	Serbia	416	37536	2	783
2020-10-24	Serbia	579	38115	3	786
2020-10-25	Serbia	757	38872	3	789
2020-10-26	Serbia	614	39486	3	792
2020-10-27	Serbia	341	39827	1	793
2020-10-28	Serbia	1053	40880	5	798
2020-10-29	Serbia	1328	42208	5	803
2020-10-30	Serbia	1384	43592	6	809
2020-10-31	Serbia	1545	45137	5	814
2020-11-01	Serbia	1817	46954	6	820
2020-11-02	Serbia	1449	48403	6	826
2020-11-03	Serbia	802	49205	7	833
2020-11-04	Serbia	1878	51083	11	844
2020-11-05	Serbia	2412	53495	6	850
2020-11-06	Serbia	2181	55676	11	861
2020-11-07	Serbia	2282	57958	10	871
2020-11-08	Serbia	2677	60635	9	880
2020-11-09	Serbia	2112	62747	10	890
2020-11-10	Serbia	1318	64065	11	901
2020-11-11	Serbia	2823	66888	14	915
2020-11-12	Serbia	3536	70424	21	936
2020-11-13	Serbia	3341	73765	19	955
2020-11-14	Serbia	3499	77264	17	972
2020-11-15	Serbia	3822	81086	17	989
2020-11-16	Serbia	3482	84568	20	1009
2020-11-17	Serbia	2813	87381	21	1030
2020-11-18	Serbia	4994	92375	24	1054
2020-11-19	Serbia	5613	97988	27	1081
2020-11-20	Serbia	6109	104097	29	1110
2020-11-21	Serbia	6254	110351	30	1140
2020-11-22	Serbia	5774	116125	28	1168
2020-11-23	Serbia	4995	121120	31	1199
2020-11-24	Serbia	5067	126187	38	1237
2020-11-25	Serbia	6842	133029	37	1274
2020-11-26	Serbia	7579	140608	41	1315
2020-11-27	Serbia	7606	148214	51	1366
2020-11-28	Serbia	7780	155994	57	1423
2020-11-29	Serbia	7041	163035	61	1484
2020-11-30	Serbia	6179	169214	65	1549
2020-12-01	Serbia	6224	175438	55	1604
2020-12-02	Serbia	7999	183437	48	1652
2020-12-03	Serbia	7919	191356	52	1704
2020-12-04	Serbia	7802	199158	61	1765
2020-12-05	Serbia	7782	206940	69	1834
2020-12-06	Serbia	6903	213843	57	1891
2020-12-07	Serbia	5809	219652	58	1949
2020-12-08	Serbia	6557	226209	56	2005
2020-12-09	Serbia	7818	234027	57	2062
2020-12-10	Serbia	7804	241831	54	2116
2020-12-11	Serbia	7393	249224	56	2172
2020-12-12	Serbia	6534	255758	55	2227
2020-12-13	Serbia	5679	261437	48	2275
2020-12-14	Serbia	4995	266432	56	2331
2020-12-15	Serbia	4932	271364	49	2380
2020-12-16	Serbia	5884	277248	53	2433
2020-12-17	Serbia	5353	282601	49	2482
2020-12-18	Serbia	5129	287730	47	2529
2020-12-19	Serbia	4910	292640	51	2580
2020-12-20	Serbia	3888	296528	52	2632
2020-12-21	Serbia	3534	300062	54	2686
2020-12-22	Serbia	3685	303747	47	2733
2020-12-23	Serbia	4080	307827	49	2782
2020-12-24	Serbia	4426	312253	51	2833
2020-12-25	Serbia	4091	316344	49	2882
2020-12-26	Serbia	3823	320167	49	2931
2020-12-27	Serbia	3200	323367	52	2983
2020-12-28	Serbia	2693	326060	47	3030
2020-12-29	Serbia	2559	328619	43	3073
2020-12-30	Serbia	3136	331755	46	3119
2020-12-31	Serbia	3236	334991	44	3163
2021-01-01	Serbia	2932	337923	48	3211
2021-01-02	Serbia	2074	339997	39	3250
2021-01-03	Serbia	1907	341904	38	3288
2021-01-04	Serbia	1966	343870	37	3325
2021-01-05	Serbia	2715	346585	39	3364
2021-01-06	Serbia	2653	349238	41	3405
2021-01-07	Serbia	2882	352120	39	3444
2021-01-08	Serbia	1787	353907	35	3479
2021-01-09	Serbia	2218	356125	34	3513
2021-01-10	Serbia	1769	357894	35	3548
2021-01-11	Serbia	1795	359689	34	3582
2021-01-12	Serbia	2093	361782	28	3610
2021-01-13	Serbia	2142	363924	29	3639
2021-01-14	Serbia	2267	366191	25	3664
2021-01-15	Serbia	1881	368072	23	3687
2021-01-16	Serbia	1751	369823	21	3708
2021-01-17	Serbia	1393	371216	22	3730
2021-01-18	Serbia	1317	372533	20	3750
2021-01-19	Serbia	1578	374111	21	3771
2021-01-20	Serbia	1688	375799	20	3791
2021-01-21	Serbia	1646	377445	19	3810
2021-01-22	Serbia	1648	379093	20	3830
2021-01-23	Serbia	1709	380802	19	3849
2021-01-24	Serbia	1483	382285	19	3868
2021-01-25	Serbia	1318	383603	18	3886
2021-01-26	Serbia	1523	385126	19	3905
2021-01-27	Serbia	2080	387206	19	3924
2021-01-28	Serbia	1839	389045	20	3944
2021-01-29	Serbia	1592	390637	21	3965
2021-01-30	Serbia	1717	392354	18	3983
2021-01-31	Serbia	1543	393897	17	4000
2021-02-01	Serbia	1366	395263	20	4020
2021-02-02	Serbia	1739	397002	18	4038
2021-02-03	Serbia	1903	398905	18	4056
2021-02-04	Serbia	1932	400837	15	4071
2021-02-05	Serbia	1863	402700	14	4085
2021-02-06	Serbia	1968	404668	14	4099
2021-02-07	Serbia	1684	406352	13	4112
2021-02-08	Serbia	1529	407881	14	4126
2021-02-09	Serbia	1960	409841	13	4139
2021-02-10	Serbia	2014	411855	15	4154
2021-02-11	Serbia	2088	413943	14	4168
2021-02-12	Serbia	2000	415943	15	4183
2021-02-13	Serbia	1928	417871	16	4199
2021-02-14	Serbia	1622	419493	15	4214
2021-02-15	Serbia	1386	420879	16	4230
2021-02-16	Serbia	1331	422210	15	4245
2021-02-17	Serbia	1810	424020	16	4261
2021-02-18	Serbia	2467	426487	16	4277
2021-02-19	Serbia	2561	429048	15	4292
2021-02-20	Serbia	2632	431680	14	4306
2021-02-21	Serbia	2442	434122	15	4321
2021-02-22	Serbia	2518	436640	16	4337
2021-02-23	Serbia	2956	439596	14	4351
2021-02-24	Serbia	3257	442853	15	4366
2021-02-25	Serbia	3460	446313	17	4383
2021-02-26	Serbia	3588	449901	15	4398
2021-02-27	Serbia	3339	453240	16	4414
2021-02-28	Serbia	3210	456450	15	4429
2021-03-01	Serbia	2809	459259	14	4443
2021-03-02	Serbia	3469	462728	16	4459
2021-03-03	Serbia	4157	466885	16	4475
2021-03-04	Serbia	4056	470941	16	4491
2021-03-05	Serbia	3866	474807	17	4508
2021-03-06	Serbia	4071	478878	17	4525
2021-03-07	Serbia	3519	482397	17	4542
2021-03-08	Serbia	3042	485439	20	4562
2021-03-09	Serbia	4091	489530	17	4579
2021-03-10	Serbia	4576	494106	20	4599
2021-03-11	Serbia	4590	498696	21	4620
2021-03-12	Serbia	4595	503291	24	4644
2021-03-13	Serbia	4668	507959	26	4670
2021-03-14	Serbia	4092	512051	24	4694
2021-03-15	Serbia	4226	516277	25	4719
2021-03-16	Serbia	4634	520911	28	4747
2021-03-17	Serbia	5201	526112	31	4778
2021-03-18	Serbia	5446	531558	32	4810
2021-03-19	Serbia	5346	536904	30	4840
2021-03-20	Serbia	5305	542209	29	4869
2021-03-21	Serbia	4687	546896	31	4900
2021-03-22	Serbia	4232	551128	34	4934
2021-03-23	Serbia	4769	555897	32	4966
2021-03-24	Serbia	5475	561372	36	5002
2021-03-25	Serbia	5297	566669	37	5039
2021-03-26	Serbia	5226	571895	36	5075
2021-03-27	Serbia	5225	577120	39	5114
2021-03-28	Serbia	4497	581617	37	5151
2021-03-29	Serbia	3889	585506	39	5190
2021-03-30	Serbia	4512	590018	41	5231
2021-03-31	Serbia	5471	595489	39	5270
2021-04-01	Serbia	5107	600596	38	5308
2021-04-02	Serbia	4810	605406	37	5345
2021-04-03	Serbia	4826	610232	39	5384
2021-04-04	Serbia	4133	614365	38	5422
2021-04-05	Serbia	3304	617669	36	5458
2021-04-06	Serbia	3706	621375	39	5497
2021-04-07	Serbia	4398	625773	40	5537
2021-04-08	Serbia	3615	629388	42	5579
2021-04-09	Serbia	3625	633013	41	5620
2021-04-10	Serbia	3405	636418	39	5659
2021-04-11	Serbia	3058	639476	41	5700
2021-04-12	Serbia	2732	642208	35	5735
2021-04-13	Serbia	2965	645173	38	5773
2021-04-14	Serbia	3572	648745	35	5808
2021-04-15	Serbia	3154	651899	38	5846
2021-04-16	Serbia	2971	654870	35	5881
2021-04-17	Serbia	2846	657716	39	5920
2021-04-18	Serbia	2583	660299	34	5954
2021-04-19	Serbia	2069	662368	37	5991
2021-04-20	Serbia	2604	664972	35	6026
2021-04-21	Serbia	2965	667937	32	6058
2021-04-22	Serbia	2864	670801	37	6095
2021-04-23	Serbia	2719	673520	35	6130
2021-04-24	Serbia	2384	675904	34	6164
2021-04-25	Serbia	2068	677972	32	6196
2021-04-26	Serbia	1695	679667	31	6227
2021-04-27	Serbia	1987	681654	30	6257
2021-04-28	Serbia	2145	683799	29	6286
2021-04-29	Serbia	2138	685937	26	6312
2021-04-30	Serbia	2007	687944	25	6337
2021-05-01	Serbia	1613	689557	25	6362
2021-05-02	Serbia	1374	690931	24	6386
2021-05-03	Serbia	989	691920	23	6409
2021-05-04	Serbia	1249	693169	23	6432
2021-05-05	Serbia	1304	694473	24	6456
2021-05-06	Serbia	1402	695875	22	6478
2021-05-07	Serbia	1366	697241	21	6499
2021-05-08	Serbia	1277	698518	20	6519
2021-05-09	Serbia	1056	699574	20	6539
2021-05-10	Serbia	834	700408	19	6558
2021-05-11	Serbia	918	701326	18	6576
2021-05-12	Serbia	1125	702451	18	6594
2021-05-13	Serbia	1046	703497	17	6611
2021-05-14	Serbia	901	704398	18	6629
2021-05-15	Serbia	787	705185	17	6646
2021-05-16	Serbia	705	705890	18	6664
2021-05-17	Serbia	568	706458	17	6681
2021-05-18	Serbia	575	707033	15	6696
2021-05-19	Serbia	686	707719	14	6710
2021-05-20	Serbia	609	708328	15	6725
2021-05-21	Serbia	550	708878	14	6739
2021-05-22	Serbia	391	709269	13	6752
2021-05-23	Serbia	404	709673	14	6766
2021-05-24	Serbia	266	709939	11	6777
2021-05-25	Serbia	376	710315	11	6788
2021-05-26	Serbia	414	710729	13	6801
2021-05-27	Serbia	387	711116	10	6811
2021-05-28	Serbia	326	711442	12	6823
2021-05-29	Serbia	330	711772	11	6834
2021-05-30	Serbia	274	712046	10	6844
2021-05-31	Serbia	178	712224	10	6854
2021-06-01	Serbia	248	712472	11	6865
2021-06-02	Serbia	230	712702	7	6872
2021-06-03	Serbia	287	712989	9	6881
2021-06-04	Serbia	218	713207	9	6890
2021-06-05	Serbia	210	713417	10	6900
2021-06-06	Serbia	145	713562	9	6909
2021-06-07	Serbia	116	713678	8	6917
2021-06-08	Serbia	162	713840	7	6924
2021-06-09	Serbia	214	714054	6	6930
2021-06-10	Serbia	198	714252	8	6938
2021-06-11	Serbia	210	714462	7	6945
2021-06-12	Serbia	172	714634	6	6951
2021-06-13	Serbia	119	714753	7	6958
2021-06-14	Serbia	138	714891	4	6962
2021-06-15	Serbia	124	715015	8	6970
2021-06-16	Serbia	132	715147	6	6976
2021-06-17	Serbia	160	715307	4	6980
2021-06-18	Serbia	135	715442	5	6985
2021-06-19	Serbia	162	715604	5	6990
2021-06-20	Serbia	89	715693	7	6997
2021-06-21	Serbia	60	715753	4	7001
2021-06-22	Serbia	88	715841	3	7004
2021-06-23	Serbia	72	715913	6	7010
2021-06-24	Serbia	103	716016	3	7013
2021-06-25	Serbia	80	716096	6	7019
2021-06-26	Serbia	76	716172	5	7024
2021-06-27	Serbia	66	716238	5	7029
2021-06-28	Serbia	63	716301	2	7031
2021-06-29	Serbia	84	716385	8	7039
2021-06-30	Serbia	73	716458	4	7043
2021-07-01	Serbia	104	716562	4	7047
2021-07-02	Serbia	81	716643	0	7047
2021-07-03	Serbia	74	716717	4	7051
2021-07-04	Serbia	79	716796	4	7055
2021-07-05	Serbia	77	716873	3	7058
2021-07-06	Serbia	110	716983	1	7059
2021-07-07	Serbia	110	717093	2	7061
2021-07-08	Serbia	103	717196	2	7063
2021-07-09	Serbia	97	717293	1	7064
2021-07-10	Serbia	110	717403	3	7067
2021-07-11	Serbia	77	717480	3	7070
2021-07-12	Serbia	69	717549	2	7072
2021-07-13	Serbia	118	717667	1	7073
2021-07-14	Serbia	145	717812	3	7076
2021-07-15	Serbia	125	717937	1	7077
2021-07-16	Serbia	156	718093	1	7078
2021-07-17	Serbia	206	718299	0	7078
2021-07-18	Serbia	166	718465	2	7080
2021-07-19	Serbia	125	718590	3	7083
2021-07-20	Serbia	227	718817	1	7084
2021-07-21	Serbia	189	719006	4	7088
2021-07-22	Serbia	228	719234	4	7092
2021-07-23	Serbia	228	719462	3	7095
2021-07-24	Serbia	202	719664	3	7098
2021-07-25	Serbia	249	719913	5	7103
2021-07-26	Serbia	199	720112	1	7104
2021-07-27	Serbia	241	720353	1	7105
2021-07-28	Serbia	290	720643	3	7108
2021-07-29	Serbia	332	720975	0	7108
2021-07-30	Serbia	292	721267	2	7110
2021-07-31	Serbia	353	721620	2	7112
2021-08-01	Serbia	298	721918	2	7114
2021-08-02	Serbia	303	722221	4	7118
2021-08-03	Serbia	386	722607	4	7122
2021-08-04	Serbia	424	723031	5	7127
2021-08-05	Serbia	487	723518	2	7129
2021-08-06	Serbia	579	724097	3	7132
2021-08-07	Serbia	564	724661	1	7133
2021-08-08	Serbia	584	725245	2	7135
2021-08-09	Serbia	457	725702	4	7139
2021-08-10	Serbia	752	726454	4	7143
2021-08-11	Serbia	792	727246	3	7146
2021-08-12	Serbia	921	728167	5	7151
2021-08-13	Serbia	983	729150	1	7152
2021-08-14	Serbia	1072	730222	6	7158
2021-08-15	Serbia	1005	731227	5	7163
2021-08-16	Serbia	817	732044	4	7167
2021-08-17	Serbia	1288	733332	7	7174
2021-08-18	Serbia	1484	734816	3	7177
2021-08-19	Serbia	1497	736313	6	7183
2021-08-20	Serbia	1656	737969	5	7188
2021-08-21	Serbia	1592	739561	7	7195
2021-08-22	Serbia	1510	741071	11	7206
2021-08-23	Serbia	1242	742313	8	7214
2021-08-24	Serbia	1837	744150	4	7218
2021-08-25	Serbia	2216	746366	8	7226
2021-08-26	Serbia	2327	748693	7	7233
2021-08-27	Serbia	2454	751147	7	7240
2021-08-28	Serbia	2434	753581	8	7248
2021-08-29	Serbia	2314	755895	9	7257
2021-08-30	Serbia	1722	757617	9	7266
2021-08-31	Serbia	2335	759952	12	7278
2021-09-01	Serbia	2981	762933	14	7292
2021-09-02	Serbia	3346	766279	15	7307
2021-09-03	Serbia	3524	769803	15	7322
2021-09-04	Serbia	3623	773426	17	7339
2021-09-05	Serbia	3497	776923	19	7358
2021-09-06	Serbia	2800	779723	21	7379
2021-09-07	Serbia	4103	783826	19	7398
2021-09-08	Serbia	5069	788895	23	7421
2021-09-09	Serbia	5633	794528	24	7445
2021-09-10	Serbia	5831	800359	23	7468
2021-09-11	Serbia	6089	806448	25	7493
2021-09-12	Serbia	5461	811909	27	7520
2021-09-13	Serbia	5003	816912	28	7548
2021-09-14	Serbia	6249	823161	27	7575
2021-09-15	Serbia	7723	830884	26	7601
2021-09-16	Serbia	7628	838512	32	7633
2021-09-17	Serbia	7602	846114	31	7664
2021-09-18	Serbia	7572	853686	34	7698
2021-09-19	Serbia	6745	860431	35	7733
2021-09-20	Serbia	5255	865686	37	7770
2021-09-21	Serbia	6424	872110	38	7808
2021-09-22	Serbia	7232	879342	38	7846
2021-09-23	Serbia	7201	886543	39	7885
2021-09-24	Serbia	6480	893023	41	7926
2021-09-25	Serbia	6462	899485	40	7966
2021-09-26	Serbia	6192	905677	42	8008
2021-09-27	Serbia	5389	911066	43	8051
2021-09-28	Serbia	6736	917802	46	8097
2021-09-29	Serbia	8467	926269	45	8142
2021-09-30	Serbia	8171	934440	45	8187
2021-10-01	Serbia	7549	941989	47	8234
2021-10-02	Serbia	7271	949260	46	8280
2021-10-03	Serbia	6412	955672	51	8331
2021-10-04	Serbia	5334	961006	49	8380
2021-10-05	Serbia	5983	966989	50	8430
2021-10-06	Serbia	7190	974179	51	8481
2021-10-07	Serbia	7150	981329	50	8531
2021-10-08	Serbia	6978	988307	51	8582
2021-10-09	Serbia	6401	994708	49	8631
2021-10-10	Serbia	5657	1000365	52	8683
2021-10-11	Serbia	4803	1005168	54	8737
2021-10-12	Serbia	5700	1010868	51	8788
2021-10-13	Serbia	6930	1017798	53	8841
2021-10-14	Serbia	6699	1024497	51	8892
2021-10-15	Serbia	6786	1031283	54	8946
2021-10-16	Serbia	6424	1037707	50	8996
2021-10-17	Serbia	6051	1043758	56	9052
2021-10-18	Serbia	5077	1048835	53	9105
2021-10-19	Serbia	6461	1055296	52	9157
2021-10-20	Serbia	7664	1062960	57	9214
2021-10-21	Serbia	7745	1070705	58	9272
2021-10-22	Serbia	7327	1078032	59	9331
2021-10-23	Serbia	7696	1085728	57	9388
2021-10-24	Serbia	6748	1092476	60	9448
2021-10-25	Serbia	5733	1098209	61	9509
2021-10-26	Serbia	5908	1104117	62	9571
2021-10-27	Serbia	7840	1111957	63	9634
2021-10-28	Serbia	6948	1118905	64	9698
2021-10-29	Serbia	6697	1125602	63	9761
2021-10-30	Serbia	6217	1131819	65	9826
2021-10-31	Serbia	6001	1137820	64	9890
2021-11-01	Serbia	4929	1142749	65	9955
2021-11-02	Serbia	5896	1148645	63	10018
2021-11-03	Serbia	7111	1155756	60	10078
2021-11-04	Serbia	6726	1162482	61	10139
2021-11-05	Serbia	6126	1168608	64	10203
2021-11-06	Serbia	5725	1174333	68	10271
2021-11-07	Serbia	4804	1179137	65	10336
2021-11-08	Serbia	3888	1183025	69	10405
2021-11-09	Serbia	4348	1187373	67	10472
2021-11-10	Serbia	5103	1192476	62	10534
2021-11-11	Serbia	4606	1197082	61	10595
2021-11-12	Serbia	3998	1201080	60	10655
2021-11-13	Serbia	3822	1204902	67	10722
2021-11-14	Serbia	3484	1208386	59	10781
2021-11-15	Serbia	2777	1211163	58	10839
2021-11-16	Serbia	3487	1214650	57	10896
2021-11-17	Serbia	3773	1218423	55	10951
2021-11-18	Serbia	3600	1222023	56	11007
2021-11-19	Serbia	3219	1225242	55	11062
2021-11-20	Serbia	3086	1228328	53	11115
2021-11-21	Serbia	2648	1230976	51	11166
2021-11-22	Serbia	2081	1233057	59	11225
2021-11-23	Serbia	2771	1235828	56	11281
2021-11-24	Serbia	3033	1238861	54	11335
2021-11-25	Serbia	2631	1241492	50	11385
2021-11-26	Serbia	2677	1244169	48	11433
2021-11-27	Serbia	2339	1246508	51	11484
2021-11-28	Serbia	2211	1248719	53	11537
2021-11-29	Serbia	1674	1250393	51	11588
2021-11-30	Serbia	2180	1252573	49	11637
2021-12-01	Serbia	2272	1254845	54	11691
2021-12-02	Serbia	2180	1257025	53	11744
2021-12-03	Serbia	1980	1259005	48	11792
2021-12-04	Serbia	1801	1260806	45	11837
2021-12-05	Serbia	1613	1262419	39	11876
2021-12-06	Serbia	1244	1263663	41	11917
2021-12-07	Serbia	1565	1265228	38	11955
2021-12-08	Serbia	1884	1267112	40	11995
2021-12-09	Serbia	1675	1268787	41	12036
2021-12-10	Serbia	1620	1270407	39	12075
2021-12-11	Serbia	1387	1271794	38	12113
2021-12-12	Serbia	1309	1273103	35	12148
2021-12-13	Serbia	944	1274047	30	12178
2021-12-14	Serbia	1167	1275214	31	12209
2021-12-15	Serbia	1547	1276761	32	12241
2021-12-16	Serbia	1359	1278120	34	12275
2021-12-17	Serbia	1325	1279445	31	12306
2021-12-18	Serbia	1199	1280644	30	12336
2021-12-19	Serbia	1015	1281659	28	12364
2021-12-20	Serbia	802	1282461	37	12401
2021-12-21	Serbia	1029	1283490	31	12432
2021-12-22	Serbia	1267	1284757	29	12461
2021-12-23	Serbia	1268	1286025	27	12488
2021-12-24	Serbia	1177	1287202	30	12518
2021-12-25	Serbia	1193	1288395	26	12544
2021-12-26	Serbia	1098	1289493	24	12568
2021-12-27	Serbia	976	1290469	26	12594
2021-12-28	Serbia	1249	1291718	27	12621
2021-12-29	Serbia	1676	1293394	24	12645
2021-12-30	Serbia	1804	1295198	20	12665
2021-12-31	Serbia	1949	1297147	23	12688
2022-01-01	Serbia	2192	1299339	26	12714
2022-01-02	Serbia	1610	1300949	25	12739
2022-01-03	Serbia	1907	1302856	21	12760
2022-01-04	Serbia	2765	1305621	27	12787
2022-01-05	Serbia	5224	1310845	19	12806
2022-01-06	Serbia	7488	1318333	25	12831
2022-01-07	Serbia	9122	1327455	19	12850
2022-01-08	Serbia	7539	1334994	17	12867
2022-01-09	Serbia	7652	1342646	23	12890
2022-01-10	Serbia	7949	1350595	22	12912
2022-01-11	Serbia	8949	1359544	24	12936
2022-01-12	Serbia	13693	1373237	22	12958
2022-01-13	Serbia	12877	1386114	26	12984
2022-01-14	Serbia	13753	1399867	19	13003
2022-01-15	Serbia	12721	1412588	23	13026
2022-01-16	Serbia	12559	1425147	19	13045
2022-01-17	Serbia	11248	1436395	26	13071
2022-01-18	Serbia	12797	1449192	27	13098
2022-01-19	Serbia	18006	1467198	26	13124
2022-01-20	Serbia	17318	1484516	28	13152
2022-01-21	Serbia	17105	1501621	29	13181
2022-01-22	Serbia	16403	1518024	30	13211
2022-01-23	Serbia	14717	1532741	28	13239
2022-01-24	Serbia	12159	1544900	32	13271
2022-01-25	Serbia	15046	1559946	35	13306
2022-01-26	Serbia	19901	1579847	34	13340
2022-01-27	Serbia	19063	1598910	37	13377
2022-01-28	Serbia	17674	1616584	40	13417
2022-01-29	Serbia	17284	1633868	42	13459
2022-01-30	Serbia	15425	1649293	54	13513
2022-01-31	Serbia	13153	1662446	57	13570
2022-02-01	Serbia	15352	1677798	59	13629
2022-02-02	Serbia	19214	1697012	58	13687
2022-02-03	Serbia	17851	1714863	61	13748
2022-02-04	Serbia	15623	1730486	59	13807
2022-02-05	Serbia	14519	1745005	61	13868
2022-02-06	Serbia	12736	1757741	60	13928
2022-02-07	Serbia	10602	1768343	63	13991
2022-02-08	Serbia	11439	1779782	63	14054
2022-02-09	Serbia	13772	1793554	59	14113
2022-02-10	Serbia	12532	1806086	58	14171
2022-02-11	Serbia	11121	1817207	63	14234
2022-02-12	Serbia	9580	1826787	65	14299
2022-02-13	Serbia	8187	1834974	67	14366
2022-02-14	Serbia	6036	1841010	61	14427
2022-02-15	Serbia	7030	1848040	67	14494
2022-02-16	Serbia	7134	1855174	59	14553
2022-02-17	Serbia	6239	1861413	58	14611
2022-02-18	Serbia	6423	1867836	55	14666
2022-02-19	Serbia	6298	1874134	62	14728
2022-02-20	Serbia	5103	1879237	59	14787
2022-02-21	Serbia	3876	1883113	62	14849
2022-02-22	Serbia	4483	1887596	55	14904
2022-02-23	Serbia	4591	1892187	54	14958
2022-02-24	Serbia	4388	1896575	52	15010
2022-02-25	Serbia	3718	1900293	49	15059
2022-02-26	Serbia	3201	1903494	51	15110
2022-02-27	Serbia	2648	1906142	45	15155
2022-02-28	Serbia	2130	1908272	44	15199
2022-03-01	Serbia	2703	1910975	42	15241
2022-03-02	Serbia	2886	1913861	39	15280
2022-03-03	Serbia	2846	1916707	35	15315
2022-03-04	Serbia	2620	1919327	31	15346
2022-03-05	Serbia	2504	1921831	29	15375
2022-03-06	Serbia	2146	1923977	30	15405
2022-03-07	Serbia	1641	1925618	32	15437
2022-03-08	Serbia	2231	1927849	26	15463
2022-03-09	Serbia	2588	1930437	25	15488
2022-03-10	Serbia	2377	1932814	24	15512
2022-03-11	Serbia	2139	1934953	21	15533
2022-03-12	Serbia	2230	1937183	19	15552
2022-03-13	Serbia	1967	1939150	18	15570
2022-03-14	Serbia	1366	1940516	17	15587
2022-03-15	Serbia	2211	1942727	17	15604
2022-03-16	Serbia	2415	1945142	15	15619
2022-03-17	Serbia	2449	1947591	14	15633
2022-03-18	Serbia	2362	1949953	14	15647
2022-03-19	Serbia	2076	1952029	15	15662
2022-03-20	Serbia	1868	1953897	14	15676
2022-03-21	Serbia	1383	1955280	11	15687
2022-03-22	Serbia	2170	1957450	9	15696
2022-03-23	Serbia	2249	1959699	10	15706
2022-03-24	Serbia	2314	1962013	12	15718
2022-03-25	Serbia	2116	1964129	9	15727
2022-03-26	Serbia	1949	1966078	10	15737
2022-03-27	Serbia	1693	1967771	9	15746
2022-03-28	Serbia	1273	1969044	12	15758
2022-03-29	Serbia	1783	1970827	10	15768
2022-03-30	Serbia	1933	1972760	11	15779
2022-03-31	Serbia	1892	1974652	9	15788
2022-04-01	Serbia	1915	1976567	11	15799
2022-04-02	Serbia	1661	1978228	10	15809
2022-04-03	Serbia	1501	1979729	9	15818
2022-04-04	Serbia	993	1980722	7	15825
2022-04-05	Serbia	1471	1982193	9	15834
2022-04-06	Serbia	1541	1983734	8	15842
2022-04-07	Serbia	1351	1985085	8	15850
2022-04-08	Serbia	1354	1986439	12	15862
2022-04-09	Serbia	1317	1987756	7	15869
2022-04-10	Serbia	960	1988716	8	15877
2022-04-11	Serbia	699	1989415	7	15884
2022-04-12	Serbia	1096	1990511	6	15890
2022-04-13	Serbia	1109	1991620	9	15899
2022-04-14	Serbia	1057	1992677	7	15906
2022-04-15	Serbia	984	1993661	7	15913
2022-04-16	Serbia	962	1994623	3	15916
2022-04-17	Serbia	728	1995351	7	15923
2022-04-18	Serbia	635	1995986	4	15927
2022-04-19	Serbia	882	1996868	6	15933
2022-04-20	Serbia	987	1997855	3	15936
2022-04-21	Serbia	921	1998776	4	15940
2022-04-22	Serbia	977	1999753	5	15945
2022-04-23	Serbia	763	2000516	3	15948
2022-04-24	Serbia	628	2001144	5	15953
2022-04-25	Serbia	510	2001654	3	15956
2022-04-26	Serbia	699	2002353	4	15960
2022-04-27	Serbia	981	2003334	9	15969
2022-04-28	Serbia	921	2004255	7	15976
2022-04-29	Serbia	817	2005072	4	15980
2022-04-30	Serbia	760	2005832	4	15984
2022-05-01	Serbia	521	2006353	7	15991
2022-05-02	Serbia	342	2006695	8	15999
2022-05-03	Serbia	396	2007091	3	16002
2022-05-04	Serbia	463	2007554	3	16005
2022-05-05	Serbia	589	2008143	6	16011
2022-05-06	Serbia	597	2008740	4	16015
2022-05-07	Serbia	509	2009249	4	16019
2022-05-08	Serbia	428	2009677	5	16024
2022-05-09	Serbia	302	2009979	4	16028
2022-05-10	Serbia	516	2010495	5	16033
2022-05-11	Serbia	466	2010961	4	16037
2022-05-12	Serbia	438	2011399	3	16040
2022-05-13	Serbia	426	2011825	2	16042
2022-05-14	Serbia	445	2012270	3	16045
2022-05-15	Serbia	327	2012597	1	16046
2022-05-16	Serbia	239	2012836	3	16049
2022-05-17	Serbia	404	2013240	1	16050
2022-05-18	Serbia	382	2013622	3	16053
2022-05-19	Serbia	361	2013983	2	16055
2022-05-20	Serbia	334	2014317	2	16057
2022-05-21	Serbia	336	2014653	3	16060
2022-05-22	Serbia	247	2014900	3	16063
2022-05-23	Serbia	186	2015086	2	16065
2022-05-24	Serbia	296	2015382	3	16068
2022-05-25	Serbia	329	2015711	2	16070
2022-05-26	Serbia	291	2016002	4	16074
2022-05-27	Serbia	264	2016266	2	16076
2022-05-28	Serbia	310	2016576	1	16077
2022-05-29	Serbia	217	2016793	1	16078
2022-05-30	Serbia	128	2016921	1	16079
2022-05-31	Serbia	268	2017189	1	16080
2022-06-01	Serbia	265	2017454	1	16081
2022-06-02	Serbia	249	2017703	2	16083
2022-06-03	Serbia	242	2017945	0	16083
2022-06-04	Serbia	271	2018216	2	16085
2022-06-05	Serbia	221	2018437	2	16087
2022-06-06	Serbia	172	2018609	1	16088
2022-06-07	Serbia	281	2018890	3	16091
2022-06-08	Serbia	281	2019171	3	16094
2022-06-09	Serbia	258	2019429	2	16096
2022-06-10	Serbia	277	2019706	0	16096
2022-06-11	Serbia	272	2019978	2	16098
2022-06-12	Serbia	195	2020173	1	16099
2022-06-13	Serbia	165	2020338	2	16101
2022-06-14	Serbia	258	2020596	0	16101
2022-06-15	Serbia	356	2020952	2	16103
2022-06-16	Serbia	312	2021264	2	16105
2022-06-17	Serbia	337	2021601	0	16105
2022-06-18	Serbia	325	2021926	1	16106
2022-06-19	Serbia	326	2022252	2	16108
2022-06-20	Serbia	242	2022494	1	16109
2022-06-21	Serbia	408	2022902	3	16112
2022-06-22	Serbia	507	2023409	1	16113
2022-06-23	Serbia	480	2023889	5	16118
2022-06-24	Serbia	566	2024455	1	16119
2022-06-25	Serbia	587	2025042	1	16120
2022-06-26	Serbia	535	2025577	0	16120
2022-06-27	Serbia	468	2026045	1	16121
2022-06-28	Serbia	751	2026796	3	16124
2022-06-29	Serbia	810	2027606	1	16125
2022-06-30	Serbia	876	2028482	0	16125
2022-07-01	Serbia	921	2029403	1	16126
2022-07-02	Serbia	960	2030363	0	16126
2022-07-03	Serbia	808	2031171	3	16129
2022-07-04	Serbia	749	2031920	2	16131
2022-07-05	Serbia	1260	2033180	1	16132
2022-07-06	Serbia	1364	2034544	3	16135
2022-07-07	Serbia	1334	2035878	3	16138
2022-07-08	Serbia	1469	2037347	3	16141
2022-07-09	Serbia	1599	2038946	5	16146
2022-07-10	Serbia	1281	2040227	1	16147
2022-07-11	Serbia	948	2041175	3	16150
2022-07-12	Serbia	1876	2043051	2	16152
2022-07-13	Serbia	2050	2045101	3	16155
2022-07-14	Serbia	2069	2047170	3	16158
2022-07-15	Serbia	2218	2049388	4	16162
2022-07-16	Serbia	2728	2052116	4	16166
2022-07-17	Serbia	2520	2054636	2	16168
2022-07-18	Serbia	2055	2056691	1	16169
2022-07-19	Serbia	3291	2059982	4	16173
2022-07-20	Serbia	3912	2063894	5	16178
2022-07-21	Serbia	3946	2067840	7	16185
2022-07-22	Serbia	4249	2072089	8	16193
2022-07-23	Serbia	4500	2076589	6	16199
2022-07-24	Serbia	3800	2080389	7	16206
2022-07-25	Serbia	3472	2083861	9	16215
2022-07-26	Serbia	5105	2088966	8	16223
2022-07-27	Serbia	6100	2095066	6	16229
2022-07-28	Serbia	6102	2101168	10	16239
2022-07-29	Serbia	5982	2107150	14	16253
2022-07-30	Serbia	5951	2113101	12	16265
2022-07-31	Serbia	5572	2118673	6	16271
2022-08-01	Serbia	4352	2123025	9	16280
2022-08-02	Serbia	5991	2129016	6	16286
2022-08-03	Serbia	6936	2135952	10	16296
2022-08-04	Serbia	6196	2142148	17	16313
2022-08-05	Serbia	6467	2148615	6	16319
2022-08-06	Serbia	6358	2154973	15	16334
2022-08-07	Serbia	5280	2160253	13	16347
2022-08-08	Serbia	4182	2164435	9	16356
2022-08-09	Serbia	6498	2170933	14	16370
2022-08-10	Serbia	7265	2178198	10	16380
2022-08-11	Serbia	7061	2185259	14	16394
2022-08-12	Serbia	6303	2191562	15	16409
2022-08-13	Serbia	6222	2197784	15	16424
2022-08-14	Serbia	5255	2203039	14	16438
2022-08-15	Serbia	3767	2206806	11	16449
2022-08-16	Serbia	5896	2212702	14	16463
2022-08-17	Serbia	6589	2219291	18	16481
2022-08-18	Serbia	6091	2225382	10	16491
2022-08-19	Serbia	5713	2231095	12	16503
2022-08-20	Serbia	5206	2236301	6	16509
2022-08-21	Serbia	4251	2240552	16	16525
2022-08-22	Serbia	3154	2243706	11	16536
2022-08-23	Serbia	4582	2248288	9	16545
2022-08-24	Serbia	4994	2253282	16	16561
2022-08-25	Serbia	4377	2257659	13	16574
2022-08-26	Serbia	4240	2261899	19	16593
2022-08-27	Serbia	4025	2265924	23	16616
2022-08-28	Serbia	3497	2269421	15	16631
2022-08-29	Serbia	2579	2272000	12	16643
2022-08-30	Serbia	3675	2275675	14	16657
2022-08-31	Serbia	3810	2279485	15	16672
2022-09-01	Serbia	3710	2283195	12	16684
2022-09-02	Serbia	3316	2286511	11	16695
2022-09-03	Serbia	3005	2289516	12	16707
2022-09-04	Serbia	2654	2292170	11	16718
2022-09-05	Serbia	1836	2294006	19	16737
2022-09-06	Serbia	3221	2297227	13	16750
2022-09-07	Serbia	3461	2300688	15	16765
2022-09-08	Serbia	3351	2304039	14	16779
2022-09-09	Serbia	3266	2307305	7	16786
2022-09-10	Serbia	3296	2310601	8	16794
2022-09-11	Serbia	2745	2313346	15	16809
2022-09-12	Serbia	2190	2315536	13	16822
2022-09-13	Serbia	3141	2318677	7	16829
2022-09-14	Serbia	3172	2321849	8	16837
2022-09-15	Serbia	2870	2324719	9	16846
2022-09-16	Serbia	2882	2327601	9	16855
2022-09-17	Serbia	2740	2330341	10	16865
2022-09-18	Serbia	2168	2332509	9	16874
2022-09-19	Serbia	1460	2333969	8	16882
2022-09-20	Serbia	2399	2336368	9	16891
2022-09-21	Serbia	2466	2338834	11	16902
2022-09-22	Serbia	2435	2341269	11	16913
2022-09-23	Serbia	2201	2343470	9	16922
2022-09-24	Serbia	2195	2345665	9	16931
2022-09-25	Serbia	1841	2347506	9	16940
2022-09-26	Serbia	1534	2349040	10	16950
2022-09-27	Serbia	2486	2351526	10	16960
2022-09-28	Serbia	2747	2354273	14	16974
2022-09-29	Serbia	2709	2356982	9	16983
2022-09-30	Serbia	2548	2359530	17	17000
2022-10-01	Serbia	2208	2361738	6	17006
2022-10-02	Serbia	1650	2363388	6	17012
2022-10-03	Serbia	1426	2364814	6	17018
2022-10-04	Serbia	2201	2367015	13	17031
2022-10-05	Serbia	2230	2369245	11	17042
2022-10-06	Serbia	2229	2371474	8	17050
2022-10-07	Serbia	1872	2373346	7	17057
2022-10-08	Serbia	1878	2375224	9	17066
2022-10-09	Serbia	1475	2376699	11	17077
2022-10-10	Serbia	1063	2377762	9	17086
2022-10-11	Serbia	1858	2379620	7	17093
2022-10-12	Serbia	2060	2381680	6	17099
2022-10-13	Serbia	1731	2383411	9	17108
2022-10-14	Serbia	1651	2385062	9	17117
2022-10-15	Serbia	1446	2386508	5	17122
2022-10-16	Serbia	1174	2387682	6	17128
2022-10-17	Serbia	872	2388554	6	17134
2022-10-18	Serbia	1433	2389987	10	17144
2022-10-19	Serbia	1440	2391427	10	17154
2022-10-20	Serbia	1318	2392745	8	17162
2022-10-21	Serbia	1183	2393928	7	17169
2022-10-22	Serbia	1056	2394984	2	17171
2022-10-23	Serbia	903	2395887	5	17176
2022-10-24	Serbia	625	2396512	10	17186
2022-10-25	Serbia	1173	2397685	7	17193
2022-10-26	Serbia	1215	2398900	6	17199
2022-10-27	Serbia	1137	2400037	10	17209
2022-10-28	Serbia	1037	2401074	6	17215
2022-10-29	Serbia	871	2401945	5	17220
2022-10-30	Serbia	809	2402754	8	17228
2022-10-31	Serbia	495	2403249	7	17235
2022-11-01	Serbia	863	2404112	7	17242
2022-11-02	Serbia	1034	2405146	8	17250
2022-11-03	Serbia	856	2406002	6	17256
2022-11-04	Serbia	832	2406834	5	17261
2022-11-05	Serbia	761	2407595	9	17270
2022-11-06	Serbia	535	2408130	5	17275
2022-11-07	Serbia	476	2408606	8	17283
2022-11-08	Serbia	809	2409415	7	17290
2022-11-09	Serbia	816	2410231	4	17294
2022-11-10	Serbia	723	2410954	4	17298
2022-11-11	Serbia	737	2411691	3	17301
2022-11-12	Serbia	607	2412298	2	17303
2022-11-13	Serbia	452	2412750	5	17308
2022-11-14	Serbia	392	2413142	2	17310
2022-11-15	Serbia	791	2413933	4	17314
2022-11-16	Serbia	801	2414734	10	17324
2022-11-17	Serbia	705	2415439	2	17326
2022-11-18	Serbia	674	2416113	6	17332
2022-11-19	Serbia	658	2416771	4	17336
2022-11-20	Serbia	499	2417270	7	17343
2022-11-21	Serbia	363	2417633	1	17344
2022-11-22	Serbia	673	2418306	3	17347
2022-11-23	Serbia	667	2418973	3	17350
2022-11-24	Serbia	645	2419618	2	17352
2022-11-25	Serbia	571	2420189	1	17353
2022-11-26	Serbia	612	2420801	4	17357
2022-11-27	Serbia	473	2421274	8	17365
2022-11-28	Serbia	317	2421591	6	17371
2022-11-29	Serbia	590	2422181	3	17374
2022-11-30	Serbia	632	2422813	8	17382
2022-12-01	Serbia	572	2423385	5	17387
2022-12-02	Serbia	663	2424048	5	17392
2022-12-03	Serbia	547	2424595	3	17395
2022-12-04	Serbia	482	2425077	4	17399
2022-12-05	Serbia	368	2425445	5	17404
2022-12-06	Serbia	731	2426176	8	17412
2022-12-07	Serbia	672	2426848	6	17418
2022-12-08	Serbia	751	2427599	2	17420
2022-12-09	Serbia	692	2428291	6	17426
2022-12-10	Serbia	687	2428978	3	17429
2022-12-11	Serbia	542	2429520	4	17433
2022-12-12	Serbia	390	2429910	5	17438
2022-12-13	Serbia	746	2430656	3	17441
2022-12-14	Serbia	816	2431472	8	17449
2022-12-15	Serbia	714	2432186	2	17451
2022-12-16	Serbia	728	2432914	0	17451
2022-12-17	Serbia	734	2433648	8	17459
2022-12-18	Serbia	629	2434277	6	17465
2022-12-19	Serbia	450	2434727	6	17471
2022-12-20	Serbia	781	2435508	4	17475
2022-12-21	Serbia	868	2436376	4	17479
2022-12-22	Serbia	861	2437237	2	17481
2022-12-23	Serbia	893	2438130	1	17482
2022-12-24	Serbia	923	2439053	5	17487
2022-12-25	Serbia	677	2439730	8	17495
2022-12-26	Serbia	518	2440248	5	17500
2022-12-27	Serbia	1020	2441268	5	17505
2022-12-28	Serbia	1117	2442385	1	17506
2022-12-29	Serbia	1101	2443486	1	17507
2022-12-30	Serbia	1064	2444550	3	17510
2022-12-31	Serbia	929	2445479	5	17515
2023-01-01	Serbia	774	2446253	6	17521
2023-01-02	Serbia	367	2446620	7	17528
2023-01-03	Serbia	767	2447387	5	17533
2023-01-04	Serbia	881	2448268	10	17543
2023-01-05	Serbia	1235	2449503	7	17550
2023-01-06	Serbia	1208	2450711	4	17554
2023-01-07	Serbia	1100	2451811	2	17556
2023-01-08	Serbia	682	2452493	4	17560
2023-01-09	Serbia	539	2453032	7	17567
2023-01-10	Serbia	1042	2454074	3	17570
2023-01-11	Serbia	1162	2455236	6	17576
2023-01-12	Serbia	1057	2456293	3	17579
2023-01-13	Serbia	1021	2457314	7	17586
2023-01-14	Serbia	914	2458228	6	17592
2023-01-15	Serbia	757	2458985	8	17600
2023-01-16	Serbia	447	2459432	8	17608
2023-01-17	Serbia	955	2460387	13	17621
2023-01-18	Serbia	1003	2461390	3	17624
2023-01-19	Serbia	963	2462353	8	17632
2023-01-20	Serbia	820	2463173	5	17637
2023-01-21	Serbia	795	2463968	7	17644
2023-01-22	Serbia	541	2464509	5	17649
2023-01-23	Serbia	404	2464913	7	17656
2023-01-24	Serbia	726	2465639	6	17662
2023-01-25	Serbia	854	2466493	6	17668
2023-01-26	Serbia	777	2467270	5	17673
2023-01-27	Serbia	700	2467970	10	17683
2023-01-28	Serbia	636	2468606	2	17685
2023-01-29	Serbia	466	2469072	3	17688
2023-01-30	Serbia	396	2469468	9	17697
2023-01-31	Serbia	823	2470291	5	17702
2023-02-01	Serbia	907	2471198	1	17703
2023-02-02	Serbia	830	2472028	3	17706
2023-02-03	Serbia	820	2472848	4	17710
2023-02-04	Serbia	751	2473599	5	17715
2023-02-05	Serbia	596	2474195	3	17718
2023-02-06	Serbia	441	2474636	3	17721
2023-02-07	Serbia	807	2475443	2	17723
2023-02-08	Serbia	949	2476392	3	17726
2023-02-09	Serbia	791	2477183	2	17728
2023-02-10	Serbia	787	2477970	3	17731
2023-02-11	Serbia	760	2478730	2	17733
2023-02-12	Serbia	573	2479303	5	17738
2023-02-13	Serbia	360	2479663	1	17739
2023-02-14	Serbia	825	2480488	2	17741
2023-02-15	Serbia	908	2481396	3	17744
2023-02-16	Serbia	694	2482090	5	17749
2023-02-17	Serbia	581	2482671	5	17754
2023-02-18	Serbia	879	2483550	5	17759
2023-02-19	Serbia	719	2484269	7	17766
2023-02-20	Serbia	586	2484855	5	17771
2023-02-21	Serbia	970	2485825	8	17779
2020-01-03	Seychelles	0	0	0	0
2020-01-04	Seychelles	0	0	0	0
2020-01-05	Seychelles	0	0	0	0
2020-01-06	Seychelles	0	0	0	0
2020-01-07	Seychelles	0	0	0	0
2020-01-08	Seychelles	0	0	0	0
2020-01-09	Seychelles	0	0	0	0
2020-01-10	Seychelles	0	0	0	0
2020-01-11	Seychelles	0	0	0	0
2020-01-12	Seychelles	0	0	0	0
2020-01-13	Seychelles	0	0	0	0
2020-01-14	Seychelles	0	0	0	0
2020-01-15	Seychelles	0	0	0	0
2020-01-16	Seychelles	0	0	0	0
2020-01-17	Seychelles	0	0	0	0
2020-01-18	Seychelles	0	0	0	0
2020-01-19	Seychelles	0	0	0	0
2020-01-20	Seychelles	0	0	0	0
2020-01-21	Seychelles	0	0	0	0
2020-01-22	Seychelles	0	0	0	0
2020-01-23	Seychelles	0	0	0	0
2020-01-24	Seychelles	0	0	0	0
2020-01-25	Seychelles	0	0	0	0
2020-01-26	Seychelles	0	0	0	0
2020-01-27	Seychelles	0	0	0	0
2020-01-28	Seychelles	0	0	0	0
2020-01-29	Seychelles	0	0	0	0
2020-01-30	Seychelles	0	0	0	0
2020-01-31	Seychelles	0	0	0	0
2020-02-01	Seychelles	0	0	0	0
2020-02-02	Seychelles	0	0	0	0
2020-02-03	Seychelles	0	0	0	0
2020-02-04	Seychelles	0	0	0	0
2020-02-05	Seychelles	0	0	0	0
2020-02-06	Seychelles	0	0	0	0
2020-02-07	Seychelles	0	0	0	0
2020-02-08	Seychelles	0	0	0	0
2020-02-09	Seychelles	0	0	0	0
2020-02-10	Seychelles	0	0	0	0
2020-02-11	Seychelles	0	0	0	0
2020-02-12	Seychelles	0	0	0	0
2020-02-13	Seychelles	0	0	0	0
2020-02-14	Seychelles	0	0	0	0
2020-02-15	Seychelles	0	0	0	0
2020-02-16	Seychelles	0	0	0	0
2020-02-17	Seychelles	0	0	0	0
2020-02-18	Seychelles	0	0	0	0
2020-02-19	Seychelles	0	0	0	0
2020-02-20	Seychelles	0	0	0	0
2020-02-21	Seychelles	0	0	0	0
2020-02-22	Seychelles	0	0	0	0
2020-02-23	Seychelles	0	0	0	0
2020-02-24	Seychelles	0	0	0	0
2020-02-25	Seychelles	0	0	0	0
2020-02-26	Seychelles	0	0	0	0
2020-02-27	Seychelles	0	0	0	0
2020-02-28	Seychelles	0	0	0	0
2020-02-29	Seychelles	0	0	0	0
2020-03-01	Seychelles	0	0	0	0
2020-03-02	Seychelles	0	0	0	0
2020-03-03	Seychelles	0	0	0	0
2020-03-04	Seychelles	0	0	0	0
2020-03-05	Seychelles	0	0	0	0
2020-03-06	Seychelles	0	0	0	0
2020-03-07	Seychelles	0	0	0	0
2020-03-08	Seychelles	0	0	0	0
2020-03-09	Seychelles	0	0	0	0
2020-03-10	Seychelles	0	0	0	0
2020-03-11	Seychelles	0	0	0	0
2020-03-12	Seychelles	0	0	0	0
2020-03-13	Seychelles	0	0	0	0
2020-03-14	Seychelles	0	0	0	0
2020-03-15	Seychelles	2	2	0	0
2020-03-16	Seychelles	1	3	0	0
2020-03-17	Seychelles	1	4	0	0
2020-03-18	Seychelles	0	4	0	0
2020-03-19	Seychelles	2	6	0	0
2020-03-20	Seychelles	1	7	0	0
2020-03-21	Seychelles	0	7	0	0
2020-03-22	Seychelles	0	7	0	0
2020-03-23	Seychelles	0	7	0	0
2020-03-24	Seychelles	0	7	0	0
2020-03-25	Seychelles	0	7	0	0
2020-03-26	Seychelles	0	7	0	0
2020-03-27	Seychelles	0	7	0	0
2020-03-28	Seychelles	0	7	0	0
2020-03-29	Seychelles	1	8	0	0
2020-03-30	Seychelles	0	8	0	0
2020-03-31	Seychelles	2	10	0	0
2020-04-01	Seychelles	0	10	0	0
2020-04-02	Seychelles	0	10	0	0
2020-04-03	Seychelles	0	10	0	0
2020-04-04	Seychelles	0	10	0	0
2020-04-05	Seychelles	0	10	0	0
2020-04-06	Seychelles	0	10	0	0
2020-04-07	Seychelles	1	11	0	0
2020-04-08	Seychelles	0	11	0	0
2020-04-09	Seychelles	0	11	0	0
2020-04-10	Seychelles	0	11	0	0
2020-04-11	Seychelles	0	11	0	0
2020-04-12	Seychelles	0	11	0	0
2020-04-13	Seychelles	0	11	0	0
2020-04-14	Seychelles	0	11	0	0
2020-04-15	Seychelles	0	11	0	0
2020-04-16	Seychelles	0	11	0	0
2020-04-17	Seychelles	0	11	0	0
2020-04-18	Seychelles	0	11	0	0
2020-04-19	Seychelles	0	11	0	0
2020-04-20	Seychelles	0	11	0	0
2020-04-21	Seychelles	0	11	0	0
2020-04-22	Seychelles	0	11	0	0
2020-04-23	Seychelles	0	11	0	0
2020-04-24	Seychelles	0	11	0	0
2020-04-25	Seychelles	0	11	0	0
2020-04-26	Seychelles	0	11	0	0
2020-04-27	Seychelles	0	11	0	0
2020-04-28	Seychelles	0	11	0	0
2020-04-29	Seychelles	0	11	0	0
2020-04-30	Seychelles	0	11	0	0
2020-05-01	Seychelles	0	11	0	0
2020-05-02	Seychelles	0	11	0	0
2020-05-03	Seychelles	0	11	0	0
2020-05-04	Seychelles	0	11	0	0
2020-05-05	Seychelles	0	11	0	0
2020-05-06	Seychelles	0	11	0	0
2020-05-07	Seychelles	0	11	0	0
2020-05-08	Seychelles	0	11	0	0
2020-05-09	Seychelles	0	11	0	0
2020-05-10	Seychelles	0	11	0	0
2020-05-11	Seychelles	0	11	0	0
2020-05-12	Seychelles	0	11	0	0
2020-05-13	Seychelles	0	11	0	0
2020-05-14	Seychelles	0	11	0	0
2020-05-15	Seychelles	0	11	0	0
2020-05-16	Seychelles	0	11	0	0
2020-05-17	Seychelles	0	11	0	0
2020-05-18	Seychelles	0	11	0	0
2020-05-19	Seychelles	0	11	0	0
2020-05-20	Seychelles	0	11	0	0
2020-05-21	Seychelles	0	11	0	0
2020-05-22	Seychelles	0	11	0	0
2020-05-23	Seychelles	0	11	0	0
2020-05-24	Seychelles	0	11	0	0
2020-05-25	Seychelles	0	11	0	0
2020-05-26	Seychelles	0	11	0	0
2020-05-27	Seychelles	0	11	0	0
2020-05-28	Seychelles	0	11	0	0
2020-05-29	Seychelles	0	11	0	0
2020-05-30	Seychelles	0	11	0	0
2020-05-31	Seychelles	0	11	0	0
2020-06-01	Seychelles	0	11	0	0
2020-06-02	Seychelles	0	11	0	0
2020-06-03	Seychelles	0	11	0	0
2020-06-04	Seychelles	0	11	0	0
2020-06-05	Seychelles	0	11	0	0
2020-06-06	Seychelles	0	11	0	0
2020-06-07	Seychelles	0	11	0	0
2020-06-08	Seychelles	0	11	0	0
2020-06-09	Seychelles	0	11	0	0
2020-06-10	Seychelles	0	11	0	0
2020-06-11	Seychelles	0	11	0	0
2020-06-12	Seychelles	0	11	0	0
2020-06-13	Seychelles	0	11	0	0
2020-06-14	Seychelles	0	11	0	0
2020-06-15	Seychelles	0	11	0	0
2020-06-16	Seychelles	0	11	0	0
2020-06-17	Seychelles	0	11	0	0
2020-06-18	Seychelles	0	11	0	0
2020-06-19	Seychelles	0	11	0	0
2020-06-20	Seychelles	0	11	0	0
2020-06-21	Seychelles	0	11	0	0
2020-06-22	Seychelles	0	11	0	0
2020-06-23	Seychelles	0	11	0	0
2020-06-24	Seychelles	0	11	0	0
2020-06-25	Seychelles	3	14	0	0
2020-06-26	Seychelles	13	27	0	0
2020-06-27	Seychelles	50	77	0	0
2020-06-28	Seychelles	4	81	0	0
2020-06-29	Seychelles	0	81	0	0
2020-06-30	Seychelles	0	81	0	0
2020-07-01	Seychelles	0	81	0	0
2020-07-02	Seychelles	0	81	0	0
2020-07-03	Seychelles	0	81	0	0
2020-07-04	Seychelles	0	81	0	0
2020-07-05	Seychelles	0	81	0	0
2020-07-06	Seychelles	13	94	0	0
2020-07-07	Seychelles	6	100	0	0
2020-07-08	Seychelles	0	100	0	0
2020-07-09	Seychelles	0	100	0	0
2020-07-10	Seychelles	2	102	0	0
2020-07-11	Seychelles	1	103	0	0
2020-07-12	Seychelles	3	106	0	0
2020-07-13	Seychelles	0	106	0	0
2020-07-14	Seychelles	0	106	0	0
2020-07-15	Seychelles	0	106	0	0
2020-07-16	Seychelles	0	106	0	0
2020-07-17	Seychelles	2	108	0	0
2020-07-18	Seychelles	6	114	0	0
2020-07-19	Seychelles	0	114	0	0
2020-07-20	Seychelles	0	114	0	0
2020-07-21	Seychelles	0	114	0	0
2020-07-22	Seychelles	0	114	0	0
2020-07-23	Seychelles	0	114	0	0
2020-07-24	Seychelles	0	114	0	0
2020-07-25	Seychelles	0	114	0	0
2020-07-26	Seychelles	1	115	0	0
2020-07-27	Seychelles	9	124	0	0
2020-07-28	Seychelles	0	124	0	0
2020-07-29	Seychelles	0	124	0	0
2020-07-30	Seychelles	0	124	0	0
2020-07-31	Seychelles	2	126	0	0
2020-08-01	Seychelles	0	126	0	0
2020-08-02	Seychelles	0	126	0	0
2020-08-03	Seychelles	0	126	0	0
2020-08-04	Seychelles	0	126	0	0
2020-08-05	Seychelles	0	126	0	0
2020-08-06	Seychelles	0	126	0	0
2020-08-07	Seychelles	0	126	0	0
2020-08-08	Seychelles	0	126	0	0
2020-08-09	Seychelles	0	126	0	0
2020-08-10	Seychelles	0	126	0	0
2020-08-11	Seychelles	5	131	0	0
2020-08-12	Seychelles	0	131	0	0
2020-08-13	Seychelles	0	131	0	0
2020-08-14	Seychelles	0	131	0	0
2020-08-15	Seychelles	0	131	0	0
2020-08-16	Seychelles	4	135	0	0
2020-08-17	Seychelles	0	135	0	0
2020-08-18	Seychelles	0	135	0	0
2020-08-19	Seychelles	0	135	0	0
2020-08-20	Seychelles	0	135	0	0
2020-08-21	Seychelles	0	135	0	0
2020-08-22	Seychelles	0	135	0	0
2020-08-23	Seychelles	0	135	0	0
2020-08-24	Seychelles	0	135	0	0
2020-08-25	Seychelles	0	135	0	0
2020-08-26	Seychelles	0	135	0	0
2020-08-27	Seychelles	0	135	0	0
2020-08-28	Seychelles	0	135	0	0
2020-08-29	Seychelles	0	135	0	0
2020-08-30	Seychelles	0	135	0	0
2020-08-31	Seychelles	0	135	0	0
2020-09-01	Seychelles	0	135	0	0
2020-09-02	Seychelles	0	135	0	0
2020-09-03	Seychelles	0	135	0	0
2020-09-04	Seychelles	0	135	0	0
2020-09-05	Seychelles	0	135	0	0
2020-09-06	Seychelles	1	136	0	0
2020-09-07	Seychelles	0	136	0	0
2020-09-08	Seychelles	0	136	0	0
2020-09-09	Seychelles	0	136	0	0
2020-09-10	Seychelles	1	137	0	0
2020-09-11	Seychelles	2	139	0	0
2020-09-12	Seychelles	0	139	0	0
2020-09-13	Seychelles	0	139	0	0
2020-09-14	Seychelles	0	139	0	0
2020-09-15	Seychelles	0	139	0	0
2020-09-16	Seychelles	0	139	0	0
2020-09-17	Seychelles	0	139	0	0
2020-09-18	Seychelles	0	139	0	0
2020-09-19	Seychelles	0	139	0	0
2020-09-20	Seychelles	0	139	0	0
2020-09-21	Seychelles	0	139	0	0
2020-09-22	Seychelles	0	139	0	0
2020-09-23	Seychelles	0	139	0	0
2020-09-24	Seychelles	0	139	0	0
2020-09-25	Seychelles	0	139	0	0
2020-09-26	Seychelles	2	141	0	0
2020-09-27	Seychelles	0	141	0	0
2020-09-28	Seychelles	0	141	0	0
2020-09-29	Seychelles	1	142	0	0
2020-09-30	Seychelles	1	143	0	0
2020-10-01	Seychelles	0	143	0	0
2020-10-02	Seychelles	1	144	0	0
2020-10-03	Seychelles	1	145	0	0
2020-10-04	Seychelles	2	147	0	0
2020-10-05	Seychelles	0	147	0	0
2020-10-06	Seychelles	0	147	0	0
2020-10-07	Seychelles	0	147	0	0
2020-10-08	Seychelles	0	147	0	0
2020-10-09	Seychelles	0	147	0	0
2020-10-10	Seychelles	0	147	0	0
2020-10-11	Seychelles	1	148	0	0
2020-10-12	Seychelles	0	148	0	0
2020-10-13	Seychelles	0	148	0	0
2020-10-14	Seychelles	0	148	0	0
2020-10-15	Seychelles	0	148	0	0
2020-10-16	Seychelles	0	148	0	0
2020-10-17	Seychelles	1	149	0	0
2020-10-18	Seychelles	0	149	0	0
2020-10-19	Seychelles	0	149	0	0
2020-10-20	Seychelles	1	150	0	0
2020-10-21	Seychelles	2	152	0	0
2020-10-22	Seychelles	0	152	0	0
2020-10-23	Seychelles	0	152	0	0
2020-10-24	Seychelles	2	154	0	0
2020-10-25	Seychelles	0	154	0	0
2020-10-26	Seychelles	0	154	0	0
2020-10-27	Seychelles	0	154	0	0
2020-10-28	Seychelles	0	154	0	0
2020-10-29	Seychelles	0	154	0	0
2020-10-30	Seychelles	0	154	0	0
2020-10-31	Seychelles	0	154	0	0
2020-11-01	Seychelles	0	154	0	0
2020-11-02	Seychelles	0	154	0	0
2020-11-03	Seychelles	2	156	0	0
2020-11-04	Seychelles	0	156	0	0
2020-11-05	Seychelles	1	157	0	0
2020-11-06	Seychelles	1	158	0	0
2020-11-07	Seychelles	0	158	0	0
2020-11-08	Seychelles	0	158	0	0
2020-11-09	Seychelles	0	158	0	0
2020-11-10	Seychelles	0	158	0	0
2020-11-11	Seychelles	1	159	0	0
2020-11-12	Seychelles	0	159	0	0
2020-11-13	Seychelles	2	161	0	0
2020-11-14	Seychelles	0	161	0	0
2020-11-15	Seychelles	0	161	0	0
2020-11-16	Seychelles	0	161	0	0
2020-11-17	Seychelles	0	161	0	0
2020-11-18	Seychelles	1	162	0	0
2020-11-19	Seychelles	0	162	0	0
2020-11-20	Seychelles	0	162	0	0
2020-11-21	Seychelles	3	165	0	0
2020-11-22	Seychelles	0	165	0	0
2020-11-23	Seychelles	2	167	0	0
2020-11-24	Seychelles	0	167	0	0
2020-11-25	Seychelles	0	167	0	0
2020-11-26	Seychelles	0	167	0	0
2020-11-27	Seychelles	0	167	0	0
2020-11-28	Seychelles	0	167	0	0
2020-11-29	Seychelles	5	172	0	0
2020-11-30	Seychelles	0	172	0	0
2020-12-01	Seychelles	0	172	0	0
2020-12-02	Seychelles	0	172	0	0
2020-12-03	Seychelles	9	181	0	0
2020-12-04	Seychelles	0	181	0	0
2020-12-05	Seychelles	1	182	0	0
2020-12-06	Seychelles	0	182	0	0
2020-12-07	Seychelles	0	182	0	0
2020-12-08	Seychelles	0	182	0	0
2020-12-09	Seychelles	0	182	0	0
2020-12-10	Seychelles	0	182	0	0
2020-12-11	Seychelles	0	182	0	0
2020-12-12	Seychelles	3	185	0	0
2020-12-13	Seychelles	0	185	0	0
2020-12-14	Seychelles	0	185	0	0
2020-12-15	Seychelles	0	185	0	0
2020-12-16	Seychelles	0	185	0	0
2020-12-17	Seychelles	17	202	0	0
2020-12-18	Seychelles	0	202	0	0
2020-12-19	Seychelles	0	202	0	0
2020-12-20	Seychelles	0	202	0	0
2020-12-21	Seychelles	0	202	0	0
2020-12-22	Seychelles	0	202	0	0
2020-12-23	Seychelles	9	211	0	0
2020-12-24	Seychelles	0	211	0	0
2020-12-25	Seychelles	0	211	0	0
2020-12-26	Seychelles	0	211	0	0
2020-12-27	Seychelles	0	211	0	0
2020-12-28	Seychelles	0	211	0	0
2020-12-29	Seychelles	0	211	0	0
2020-12-30	Seychelles	15	226	0	0
2020-12-31	Seychelles	0	226	0	0
2021-01-01	Seychelles	41	267	0	0
2021-01-02	Seychelles	7	274	0	0
2021-01-03	Seychelles	10	284	0	0
2021-01-04	Seychelles	12	296	0	0
2021-01-05	Seychelles	26	322	1	1
2021-01-06	Seychelles	24	346	0	1
2021-01-07	Seychelles	27	373	0	1
2021-01-08	Seychelles	45	418	0	1
2021-01-09	Seychelles	30	448	0	1
2021-01-10	Seychelles	54	502	0	1
2021-01-11	Seychelles	23	525	0	1
2021-01-12	Seychelles	51	576	0	1
2021-01-13	Seychelles	1	577	0	1
2021-01-14	Seychelles	33	610	0	1
2021-01-15	Seychelles	16	626	0	1
2021-01-16	Seychelles	0	626	0	1
2021-01-17	Seychelles	62	688	0	1
2021-01-18	Seychelles	0	688	1	2
2021-01-19	Seychelles	58	746	0	2
2021-01-20	Seychelles	16	762	0	2
2021-01-21	Seychelles	82	844	1	3
2021-01-22	Seychelles	22	866	0	3
2021-01-23	Seychelles	106	972	0	3
2021-01-24	Seychelles	61	1033	0	3
2021-01-25	Seychelles	0	1033	0	3
2021-01-26	Seychelles	36	1069	0	3
2021-01-27	Seychelles	47	1116	0	3
2021-01-28	Seychelles	14	1130	0	3
2021-01-29	Seychelles	0	1130	0	3
2021-01-30	Seychelles	27	1157	0	3
2021-01-31	Seychelles	67	1224	0	3
2021-02-01	Seychelles	15	1239	1	4
2021-02-02	Seychelles	4	1243	1	5
2021-02-03	Seychelles	0	1243	0	5
2021-02-04	Seychelles	46	1289	0	5
2021-02-05	Seychelles	68	1357	0	5
2021-02-06	Seychelles	147	1504	1	6
2021-02-07	Seychelles	0	1504	0	6
2021-02-08	Seychelles	9	1513	1	7
2021-02-09	Seychelles	62	1575	0	7
2021-02-10	Seychelles	120	1695	0	7
2021-02-11	Seychelles	0	1695	0	7
2021-02-12	Seychelles	107	1802	0	7
2021-02-13	Seychelles	35	1837	0	7
2021-02-14	Seychelles	55	1892	1	8
2021-02-15	Seychelles	95	1987	1	9
2021-02-16	Seychelles	0	1987	0	9
2021-02-17	Seychelles	0	1987	0	9
2021-02-18	Seychelles	224	2211	1	10
2021-02-19	Seychelles	53	2264	0	10
2021-02-20	Seychelles	41	2305	0	10
2021-02-21	Seychelles	23	2328	0	10
2021-02-22	Seychelles	73	2401	0	10
2021-02-23	Seychelles	63	2464	1	11
2021-02-24	Seychelles	50	2514	0	11
2021-02-25	Seychelles	48	2562	0	11
2021-02-26	Seychelles	0	2562	0	11
2021-02-27	Seychelles	30	2592	0	11
2021-02-28	Seychelles	26	2618	0	11
2021-03-01	Seychelles	0	2618	0	11
2021-03-02	Seychelles	0	2618	0	11
2021-03-03	Seychelles	0	2618	0	11
2021-03-04	Seychelles	231	2849	1	12
2021-03-05	Seychelles	41	2890	2	14
2021-03-06	Seychelles	0	2890	0	14
2021-03-07	Seychelles	60	2950	1	15
2021-03-08	Seychelles	29	2979	0	15
2021-03-09	Seychelles	10	2989	0	15
2021-03-10	Seychelles	11	3000	0	15
2021-03-11	Seychelles	32	3032	1	16
2021-03-12	Seychelles	55	3087	0	16
2021-03-13	Seychelles	45	3132	0	16
2021-03-14	Seychelles	41	3173	0	16
2021-03-15	Seychelles	59	3232	0	16
2021-03-16	Seychelles	83	3315	1	17
2021-03-17	Seychelles	27	3342	0	17
2021-03-18	Seychelles	12	3354	0	17
2021-03-19	Seychelles	32	3386	0	17
2021-03-20	Seychelles	180	3566	0	17
2021-03-21	Seychelles	50	3616	1	18
2021-03-22	Seychelles	154	3770	0	18
2021-03-23	Seychelles	28	3798	0	18
2021-03-24	Seychelles	30	3828	0	18
2021-03-25	Seychelles	34	3862	0	18
2021-03-26	Seychelles	20	3882	0	18
2021-03-27	Seychelles	114	3996	0	18
2021-03-28	Seychelles	58	4054	0	18
2021-03-29	Seychelles	30	4084	2	20
2021-03-30	Seychelles	30	4114	0	20
2021-03-31	Seychelles	0	4114	0	20
2021-04-01	Seychelles	75	4189	1	21
2021-04-02	Seychelles	41	4230	1	22
2021-04-03	Seychelles	29	4259	0	22
2021-04-04	Seychelles	35	4294	0	22
2021-04-05	Seychelles	0	4294	0	22
2021-04-06	Seychelles	36	4330	0	22
2021-04-07	Seychelles	25	4355	0	22
2021-04-08	Seychelles	12	4367	0	22
2021-04-09	Seychelles	28	4395	1	23
2021-04-10	Seychelles	0	4395	0	23
2021-04-11	Seychelles	95	4490	1	24
2021-04-12	Seychelles	38	4528	0	24
2021-04-13	Seychelles	35	4563	0	24
2021-04-14	Seychelles	0	4563	0	24
2021-04-15	Seychelles	70	4633	1	25
2021-04-16	Seychelles	94	4727	0	25
2021-04-17	Seychelles	38	4765	0	25
2021-04-18	Seychelles	69	4834	0	25
2021-04-19	Seychelles	41	4875	0	25
2021-04-20	Seychelles	47	4922	0	25
2021-04-21	Seychelles	54	4976	0	25
2021-04-22	Seychelles	0	4976	0	25
2021-04-23	Seychelles	40	5016	0	25
2021-04-24	Seychelles	0	5016	0	25
2021-04-25	Seychelles	0	5016	0	25
2021-04-26	Seychelles	124	5140	2	27
2021-04-27	Seychelles	282	5422	0	27
2021-04-28	Seychelles	78	5500	0	27
2021-04-29	Seychelles	102	5602	0	27
2021-04-30	Seychelles	103	5705	0	27
2021-05-01	Seychelles	236	5941	0	27
2021-05-02	Seychelles	128	6069	1	28
2021-05-03	Seychelles	140	6209	0	28
2021-05-04	Seychelles	246	6455	0	28
2021-05-05	Seychelles	82	6537	0	28
2021-05-06	Seychelles	274	6811	0	28
2021-05-07	Seychelles	484	7295	0	28
2021-05-08	Seychelles	483	7778	0	28
2021-05-09	Seychelles	394	8172	0	28
2021-05-10	Seychelles	228	8400	0	28
2021-05-11	Seychelles	210	8610	0	28
2021-05-12	Seychelles	189	8799	0	28
2021-05-13	Seychelles	177	8976	2	30
2021-05-14	Seychelles	208	9184	0	30
2021-05-15	Seychelles	170	9354	0	30
2021-05-16	Seychelles	189	9543	5	35
2021-05-17	Seychelles	221	9764	0	35
2021-05-18	Seychelles	80	9844	0	35
2021-05-19	Seychelles	159	10003	0	35
2021-05-20	Seychelles	190	10193	0	35
2021-05-21	Seychelles	104	10297	3	38
2021-05-22	Seychelles	136	10433	0	38
2021-05-23	Seychelles	236	10669	0	38
2021-05-24	Seychelles	13	10682	0	38
2021-05-25	Seychelles	58	10740	0	38
2021-05-26	Seychelles	50	10790	0	38
2021-05-27	Seychelles	144	10934	0	38
2021-05-28	Seychelles	211	11145	0	38
2021-05-29	Seychelles	111	11256	2	40
2021-05-30	Seychelles	159	11415	0	40
2021-05-31	Seychelles	102	11517	0	40
2021-06-01	Seychelles	95	11612	0	40
2021-06-02	Seychelles	86	11698	0	40
2021-06-03	Seychelles	190	11888	2	42
2021-06-04	Seychelles	147	12035	0	42
2021-06-05	Seychelles	123	12158	0	42
2021-06-06	Seychelles	80	12238	0	42
2021-06-07	Seychelles	145	12383	0	42
2021-06-08	Seychelles	83	12466	0	42
2021-06-09	Seychelles	145	12611	0	42
2021-06-10	Seychelles	202	12813	0	42
2021-06-11	Seychelles	160	12973	0	42
2021-06-12	Seychelles	227	13200	0	42
2021-06-13	Seychelles	214	13414	1	43
2021-06-14	Seychelles	125	13539	0	43
2021-06-15	Seychelles	91	13630	0	43
2021-06-16	Seychelles	101	13731	3	46
2021-06-17	Seychelles	234	13965	5	51
2021-06-18	Seychelles	158	14123	0	51
2021-06-19	Seychelles	178	14301	1	52
2021-06-20	Seychelles	113	14414	0	52
2021-06-21	Seychelles	135	14549	0	52
2021-06-22	Seychelles	71	14620	0	52
2021-06-23	Seychelles	135	14755	1	53
2021-06-24	Seychelles	198	14953	2	55
2021-06-25	Seychelles	158	15111	0	55
2021-06-26	Seychelles	154	15265	0	55
2021-06-27	Seychelles	162	15427	0	55
2021-06-28	Seychelles	95	15522	0	55
2021-06-29	Seychelles	57	15579	0	55
2021-06-30	Seychelles	92	15671	1	56
2021-07-01	Seychelles	80	15751	1	57
2021-07-02	Seychelles	106	15857	0	57
2021-07-03	Seychelles	129	15986	0	57
2021-07-04	Seychelles	163	16149	0	57
2021-07-05	Seychelles	110	16259	0	57
2021-07-06	Seychelles	45	16304	0	57
2021-07-07	Seychelles	107	16411	0	57
2021-07-08	Seychelles	154	16565	11	68
2021-07-09	Seychelles	114	16679	0	68
2021-07-10	Seychelles	114	16793	0	68
2021-07-11	Seychelles	106	16899	0	68
2021-07-12	Seychelles	58	16957	0	68
2021-07-13	Seychelles	48	17005	0	68
2021-07-14	Seychelles	91	17096	0	68
2021-07-15	Seychelles	75	17171	0	68
2021-07-16	Seychelles	63	17234	0	68
2021-07-17	Seychelles	71	17305	7	75
2021-07-18	Seychelles	130	17435	0	75
2021-07-19	Seychelles	65	17500	0	75
2021-07-20	Seychelles	41	17541	4	79
2021-07-21	Seychelles	145	17686	7	86
2021-07-22	Seychelles	61	17747	0	86
2021-07-23	Seychelles	131	17878	0	86
2021-07-24	Seychelles	63	17941	0	86
2021-07-25	Seychelles	115	18056	0	86
2021-07-26	Seychelles	39	18095	5	91
2021-07-27	Seychelles	33	18128	0	91
2021-07-28	Seychelles	27	18155	0	91
2021-07-29	Seychelles	65	18220	0	91
2021-07-30	Seychelles	55	18275	0	91
2021-07-31	Seychelles	53	18328	0	91
2021-08-01	Seychelles	34	18362	0	91
2021-08-02	Seychelles	49	18411	0	91
2021-08-03	Seychelles	59	18470	0	91
2021-08-04	Seychelles	76	18546	0	91
2021-08-05	Seychelles	71	18617	0	91
2021-08-06	Seychelles	51	18668	0	91
2021-08-07	Seychelles	0	18668	0	91
2021-08-08	Seychelles	77	18745	0	91
2021-08-09	Seychelles	27	18772	0	91
2021-08-10	Seychelles	28	18800	0	91
2021-08-11	Seychelles	103	18903	0	91
2021-08-12	Seychelles	51	18954	0	91
2021-08-13	Seychelles	27	18981	0	91
2021-08-14	Seychelles	101	19082	0	91
2021-08-15	Seychelles	67	19149	7	98
2021-08-16	Seychelles	50	19199	0	98
2021-08-17	Seychelles	25	19224	0	98
2021-08-18	Seychelles	48	19272	0	98
2021-08-19	Seychelles	48	19320	0	98
2021-08-20	Seychelles	156	19476	0	98
2021-08-21	Seychelles	54	19530	0	98
2021-08-22	Seychelles	56	19586	0	98
2021-08-23	Seychelles	23	19609	0	98
2021-08-24	Seychelles	71	19680	0	98
2021-08-25	Seychelles	90	19770	0	98
2021-08-26	Seychelles	36	19806	4	102
2021-08-27	Seychelles	57	19863	0	102
2021-08-28	Seychelles	47	19910	0	102
2021-08-29	Seychelles	82	19992	0	102
2021-08-30	Seychelles	46	20038	0	102
2021-08-31	Seychelles	24	20062	0	102
2021-09-01	Seychelles	66	20128	0	102
2021-09-02	Seychelles	52	20180	0	102
2021-09-03	Seychelles	50	20230	1	103
2021-09-04	Seychelles	51	20281	0	103
2021-09-05	Seychelles	59	20340	0	103
2021-09-06	Seychelles	30	20370	0	103
2021-09-07	Seychelles	39	20409	0	103
2021-09-08	Seychelles	73	20482	0	103
2021-09-09	Seychelles	111	20593	3	106
2021-09-10	Seychelles	86	20679	0	106
2021-09-11	Seychelles	27	20706	0	106
2021-09-12	Seychelles	59	20765	0	106
2021-09-13	Seychelles	25	20790	0	106
2021-09-14	Seychelles	44	20834	0	106
2021-09-15	Seychelles	78	20912	0	106
2021-09-16	Seychelles	49	20961	4	110
2021-09-17	Seychelles	68	21029	0	110
2021-09-18	Seychelles	48	21077	0	110
2021-09-19	Seychelles	58	21135	0	110
2021-09-20	Seychelles	23	21158	0	110
2021-09-21	Seychelles	22	21180	0	110
2021-09-22	Seychelles	52	21232	0	110
2021-09-23	Seychelles	49	21281	0	110
2021-09-24	Seychelles	62	21343	0	110
2021-09-25	Seychelles	31	21374	0	110
2021-09-26	Seychelles	30	21404	0	110
2021-09-27	Seychelles	17	21421	0	110
2021-09-28	Seychelles	12	21433	2	112
2021-09-29	Seychelles	40	21473	0	112
2021-09-30	Seychelles	34	21507	0	112
2021-10-01	Seychelles	28	21535	0	112
2021-10-02	Seychelles	19	21554	0	112
2021-10-03	Seychelles	22	21576	0	112
2021-10-04	Seychelles	25	21601	0	112
2021-10-05	Seychelles	23	21624	0	112
2021-10-06	Seychelles	34	21658	0	112
2021-10-07	Seychelles	45	21703	0	112
2021-10-08	Seychelles	21	21724	0	112
2021-10-09	Seychelles	43	21767	0	112
2021-10-10	Seychelles	30	21797	0	112
2021-10-11	Seychelles	9	21806	0	112
2021-10-12	Seychelles	18	21824	0	112
2021-10-13	Seychelles	28	21852	2	114
2021-10-14	Seychelles	37	21889	0	114
2021-10-15	Seychelles	30	21919	0	114
2021-10-16	Seychelles	26	21945	0	114
2021-10-17	Seychelles	15	21960	0	114
2021-10-18	Seychelles	25	21985	0	114
2021-10-19	Seychelles	4	21989	0	114
2021-10-20	Seychelles	48	22037	0	114
2021-10-21	Seychelles	32	22069	0	114
2021-10-22	Seychelles	31	22100	0	114
2021-10-23	Seychelles	33	22133	0	114
2021-10-24	Seychelles	15	22148	0	114
2021-10-25	Seychelles	20	22168	0	114
2021-10-26	Seychelles	4	22172	0	114
2021-10-27	Seychelles	22	22194	0	114
2021-10-28	Seychelles	17	22211	0	114
2021-10-29	Seychelles	30	22241	0	114
2021-10-30	Seychelles	22	22263	0	114
2021-10-31	Seychelles	15	22278	0	114
2021-11-01	Seychelles	11	22289	0	114
2021-11-02	Seychelles	10	22299	0	114
2021-11-03	Seychelles	7	22306	0	114
2021-11-04	Seychelles	28	22334	0	114
2021-11-05	Seychelles	45	22379	0	114
2021-11-06	Seychelles	46	22425	0	114
2021-11-07	Seychelles	14	22439	0	114
2021-11-08	Seychelles	16	22455	0	114
2021-11-09	Seychelles	2	22457	0	114
2021-11-10	Seychelles	67	22524	0	114
2021-11-11	Seychelles	48	22572	0	114
2021-11-12	Seychelles	17	22589	0	114
2021-11-13	Seychelles	44	22633	0	114
2021-11-14	Seychelles	40	22673	0	114
2021-11-15	Seychelles	29	22702	0	114
2021-11-16	Seychelles	20	22722	0	114
2021-11-17	Seychelles	57	22779	0	114
2021-11-18	Seychelles	52	22831	0	114
2021-11-19	Seychelles	62	22893	8	122
2021-11-20	Seychelles	43	22936	0	122
2021-11-21	Seychelles	38	22974	0	122
2021-11-22	Seychelles	42	23016	0	122
2021-11-23	Seychelles	19	23035	0	122
2021-11-24	Seychelles	95	23130	0	122
2021-11-25	Seychelles	67	23197	0	122
2021-11-26	Seychelles	46	23243	0	122
2021-11-27	Seychelles	41	23284	0	122
2021-11-28	Seychelles	65	23349	0	122
2021-11-29	Seychelles	41	23390	0	122
2021-11-30	Seychelles	27	23417	0	122
2021-12-01	Seychelles	65	23482	0	122
2021-12-02	Seychelles	55	23537	0	122
2021-12-03	Seychelles	62	23599	0	122
2021-12-04	Seychelles	23	23622	0	122
2021-12-05	Seychelles	29	23651	0	122
2021-12-06	Seychelles	13	23664	0	122
2021-12-07	Seychelles	25	23689	0	122
2021-12-08	Seychelles	61	23750	0	122
2021-12-09	Seychelles	30	23780	0	122
2021-12-10	Seychelles	25	23805	0	122
2021-12-11	Seychelles	33	23838	4	126
2021-12-12	Seychelles	30	23868	0	126
2021-12-13	Seychelles	33	23901	0	126
2021-12-14	Seychelles	19	23920	0	126
2021-12-15	Seychelles	40	23960	0	126
2021-12-16	Seychelles	61	24021	0	126
2021-12-17	Seychelles	26	24047	0	126
2021-12-18	Seychelles	31	24078	0	126
2021-12-19	Seychelles	21	24099	0	126
2021-12-20	Seychelles	29	24128	0	126
2021-12-21	Seychelles	24	24152	0	126
2021-12-22	Seychelles	45	24197	0	126
2021-12-23	Seychelles	52	24249	0	126
2021-12-24	Seychelles	41	24290	0	126
2021-12-25	Seychelles	45	24335	0	126
2021-12-26	Seychelles	46	24381	0	126
2021-12-27	Seychelles	31	24412	0	126
2021-12-28	Seychelles	39	24451	0	126
2021-12-29	Seychelles	95	24546	0	126
2021-12-30	Seychelles	105	24651	0	126
2021-12-31	Seychelles	137	24788	0	126
2022-01-01	Seychelles	203	24991	0	126
2022-01-02	Seychelles	172	25163	0	126
2022-01-03	Seychelles	88	25251	0	126
2022-01-04	Seychelles	55	25306	0	126
2022-01-05	Seychelles	304	25610	0	126
2022-01-06	Seychelles	645	26255	0	126
2022-01-07	Seychelles	713	26968	0	126
2022-01-08	Seychelles	608	27576	0	126
2022-01-09	Seychelles	682	28258	0	126
2022-01-10	Seychelles	528	28786	0	126
2022-01-11	Seychelles	241	29027	0	126
2022-01-12	Seychelles	625	29652	0	126
2022-01-13	Seychelles	712	30364	0	126
2022-01-14	Seychelles	722	31086	0	126
2022-01-15	Seychelles	617	31703	0	126
2022-01-16	Seychelles	491	32194	0	126
2022-01-17	Seychelles	448	32642	0	126
2022-01-18	Seychelles	208	32850	7	133
2022-01-19	Seychelles	536	33386	3	136
2022-01-20	Seychelles	579	33965	0	136
2022-01-21	Seychelles	406	34371	0	136
2022-01-22	Seychelles	417	34788	0	136
2022-01-23	Seychelles	390	35178	0	136
2022-01-24	Seychelles	310	35488	0	136
2022-01-25	Seychelles	118	35606	0	136
2022-01-26	Seychelles	415	36021	0	136
2022-01-27	Seychelles	301	36322	0	136
2022-01-28	Seychelles	241	36563	0	136
2022-01-29	Seychelles	267	36830	6	142
2022-01-30	Seychelles	193	37023	0	142
2022-01-31	Seychelles	99	37122	0	142
2022-02-01	Seychelles	72	37194	0	142
2022-02-02	Seychelles	276	37470	4	146
2022-02-03	Seychelles	162	37632	0	146
2022-02-04	Seychelles	143	37775	1	147
2022-02-05	Seychelles	110	37885	0	147
2022-02-06	Seychelles	141	38026	0	147
2022-02-07	Seychelles	68	38094	0	147
2022-02-08	Seychelles	30	38124	0	147
2022-02-09	Seychelles	169	38293	3	150
2022-02-10	Seychelles	102	38395	0	150
2022-02-11	Seychelles	94	38489	0	150
2022-02-12	Seychelles	92	38581	0	150
2022-02-13	Seychelles	78	38659	0	150
2022-02-14	Seychelles	46	38705	0	150
2022-02-15	Seychelles	27	38732	0	150
2022-02-16	Seychelles	97	38829	1	151
2022-02-17	Seychelles	87	38916	0	151
2022-02-18	Seychelles	62	38978	0	151
2022-02-19	Seychelles	55	39033	0	151
2022-02-20	Seychelles	57	39090	0	151
2022-02-21	Seychelles	38	39128	0	151
2022-02-22	Seychelles	19	39147	0	151
2022-02-23	Seychelles	62	39209	0	151
2022-02-24	Seychelles	42	39251	9	160
2022-02-25	Seychelles	26	39277	3	163
2022-02-26	Seychelles	33	39310	0	163
2022-02-27	Seychelles	32	39342	0	163
2022-02-28	Seychelles	20	39362	0	163
2022-03-01	Seychelles	15	39377	0	163
2022-03-02	Seychelles	31	39408	0	163
2022-03-03	Seychelles	19	39427	0	163
2022-03-04	Seychelles	30	39457	0	163
2022-03-05	Seychelles	20	39477	0	163
2022-03-06	Seychelles	39	39516	0	163
2022-03-07	Seychelles	12	39528	0	163
2022-03-08	Seychelles	9	39537	0	163
2022-03-09	Seychelles	42	39579	0	163
2022-03-10	Seychelles	26	39605	0	163
2022-03-11	Seychelles	30	39635	0	163
2022-03-12	Seychelles	18	39653	0	163
2022-03-13	Seychelles	14	39667	0	163
2022-03-14	Seychelles	25	39692	0	163
2022-03-15	Seychelles	43	39735	0	163
2022-03-16	Seychelles	36	39771	0	163
2022-03-17	Seychelles	26	39797	0	163
2022-03-18	Seychelles	41	39838	0	163
2022-03-19	Seychelles	18	39856	0	163
2022-03-20	Seychelles	27	39883	0	163
2022-03-21	Seychelles	33	39916	0	163
2022-03-22	Seychelles	23	39939	0	163
2022-03-23	Seychelles	26	39965	0	163
2022-03-24	Seychelles	44	40009	0	163
2022-03-25	Seychelles	35	40044	0	163
2022-03-26	Seychelles	38	40082	0	163
2022-03-27	Seychelles	41	40123	0	163
2022-03-28	Seychelles	28	40151	0	163
2022-03-29	Seychelles	32	40183	0	163
2022-03-30	Seychelles	118	40301	0	163
2022-03-31	Seychelles	94	40395	0	163
2022-04-01	Seychelles	91	40486	0	163
2022-04-02	Seychelles	53	40539	0	163
2022-04-03	Seychelles	98	40637	0	163
2022-04-04	Seychelles	162	40799	0	163
2022-04-05	Seychelles	41	40840	0	163
2022-04-06	Seychelles	112	40952	0	163
2022-04-07	Seychelles	107	41059	0	163
2022-04-08	Seychelles	88	41147	0	163
2022-04-09	Seychelles	87	41234	0	163
2022-04-10	Seychelles	97	41331	0	163
2022-04-11	Seychelles	48	41379	0	163
2022-04-12	Seychelles	40	41419	0	163
2022-04-13	Seychelles	136	41555	0	163
2022-04-14	Seychelles	79	41634	0	163
2022-04-15	Seychelles	101	41735	0	163
2022-04-16	Seychelles	75	41810	0	163
2022-04-17	Seychelles	41	41851	0	163
2022-04-18	Seychelles	55	41906	0	163
2022-04-19	Seychelles	30	41936	0	163
2022-04-20	Seychelles	43	41979	0	163
2022-04-21	Seychelles	74	42053	0	163
2022-04-22	Seychelles	114	42167	0	163
2022-04-23	Seychelles	69	42236	0	163
2022-04-24	Seychelles	40	42276	0	163
2022-04-25	Seychelles	76	42352	0	163
2022-04-26	Seychelles	24	42376	3	166
2022-04-27	Seychelles	72	42448	0	166
2022-04-28	Seychelles	54	42502	0	166
2022-04-29	Seychelles	46	42548	0	166
2022-04-30	Seychelles	45	42593	0	166
2022-05-01	Seychelles	40	42633	0	166
2022-05-02	Seychelles	37	42670	0	166
2022-05-03	Seychelles	20	42690	0	166
2022-05-04	Seychelles	151	42841	0	166
2022-05-05	Seychelles	69	42910	0	166
2022-05-06	Seychelles	88	42998	0	166
2022-05-07	Seychelles	32	43030	0	166
2022-05-08	Seychelles	50	43080	0	166
2022-05-09	Seychelles	30	43110	0	166
2022-05-10	Seychelles	60	43170	0	166
2022-05-11	Seychelles	65	43235	0	166
2022-05-12	Seychelles	72	43307	0	166
2022-05-13	Seychelles	80	43387	1	167
2022-05-14	Seychelles	59	43446	0	167
2022-05-15	Seychelles	27	43473	0	167
2022-05-16	Seychelles	19	43492	0	167
2022-05-17	Seychelles	71	43563	0	167
2022-05-18	Seychelles	69	43632	0	167
2022-05-19	Seychelles	64	43696	0	167
2022-05-20	Seychelles	33	43729	0	167
2022-05-21	Seychelles	47	43776	0	167
2022-05-22	Seychelles	21	43797	0	167
2022-05-23	Seychelles	17	43814	0	167
2022-05-24	Seychelles	39	43853	0	167
2022-05-25	Seychelles	36	43889	0	167
2022-05-26	Seychelles	44	43933	0	167
2022-05-27	Seychelles	26	43959	0	167
2022-05-28	Seychelles	28	43987	0	167
2022-05-29	Seychelles	18	44005	0	167
2022-05-30	Seychelles	11	44016	0	167
2022-05-31	Seychelles	42	44058	0	167
2022-06-01	Seychelles	31	44089	0	167
2022-06-02	Seychelles	56	44145	0	167
2022-06-03	Seychelles	0	44145	0	167
2022-06-04	Seychelles	31	44176	0	167
2022-06-05	Seychelles	16	44192	0	167
2022-06-06	Seychelles	7	44199	0	167
2022-06-07	Seychelles	39	44238	0	167
2022-06-08	Seychelles	57	44295	0	167
2022-06-09	Seychelles	37	44332	0	167
2022-06-10	Seychelles	31	44363	0	167
2022-06-11	Seychelles	17	44380	0	167
2022-06-12	Seychelles	17	44397	0	167
2022-06-13	Seychelles	0	44397	0	167
2022-06-14	Seychelles	57	44454	0	167
2022-06-15	Seychelles	31	44485	0	167
2022-06-16	Seychelles	0	44485	0	167
2022-06-17	Seychelles	0	44485	0	167
2022-06-18	Seychelles	0	44485	0	167
2022-06-19	Seychelles	0	44485	0	167
2022-06-20	Seychelles	184	44669	0	167
2022-06-21	Seychelles	0	44669	0	167
2022-06-22	Seychelles	0	44669	0	167
2022-06-23	Seychelles	0	44669	0	167
2022-06-24	Seychelles	0	44669	0	167
2022-06-25	Seychelles	0	44669	0	167
2022-06-26	Seychelles	0	44669	0	167
2022-06-27	Seychelles	118	44787	0	167
2022-06-28	Seychelles	0	44787	0	167
2022-06-29	Seychelles	0	44787	0	167
2022-06-30	Seychelles	0	44787	0	167
2022-07-01	Seychelles	84	44871	0	167
2022-07-02	Seychelles	38	44909	0	167
2022-07-03	Seychelles	9	44918	0	167
2022-07-04	Seychelles	14	44932	0	167
2022-07-05	Seychelles	29	44961	0	167
2022-07-06	Seychelles	39	45000	0	167
2022-07-07	Seychelles	25	45025	0	167
2022-07-08	Seychelles	28	45053	0	167
2022-07-09	Seychelles	23	45076	0	167
2022-07-10	Seychelles	13	45089	0	167
2022-07-11	Seychelles	21	45110	0	167
2022-07-12	Seychelles	22	45132	0	167
2022-07-13	Seychelles	53	45185	0	167
2022-07-14	Seychelles	20	45205	1	168
2022-07-15	Seychelles	28	45233	0	168
2022-07-16	Seychelles	20	45253	0	168
2022-07-17	Seychelles	9	45262	0	168
2022-07-18	Seychelles	7	45269	0	168
2022-07-19	Seychelles	0	45269	0	168
2022-07-20	Seychelles	0	45269	0	168
2022-07-21	Seychelles	0	45269	0	168
2022-07-22	Seychelles	0	45269	0	168
2022-07-23	Seychelles	0	45269	0	168
2022-07-24	Seychelles	0	45269	0	168
2022-07-25	Seychelles	160	45429	0	168
2022-07-26	Seychelles	0	45429	0	168
2022-07-27	Seychelles	0	45429	0	168
2022-07-28	Seychelles	0	45429	0	168
2022-07-29	Seychelles	0	45429	0	168
2022-07-30	Seychelles	0	45429	0	168
2022-07-31	Seychelles	0	45429	0	168
2022-08-01	Seychelles	111	45540	0	168
2022-08-02	Seychelles	0	45540	0	168
2022-08-03	Seychelles	0	45540	0	168
2022-08-04	Seychelles	0	45540	0	168
2022-08-05	Seychelles	0	45540	0	168
2022-08-06	Seychelles	0	45540	0	168
2022-08-07	Seychelles	0	45540	0	168
2022-08-08	Seychelles	152	45692	0	168
2022-08-09	Seychelles	0	45692	0	168
2022-08-10	Seychelles	0	45692	0	168
2022-08-11	Seychelles	0	45692	0	168
2022-08-12	Seychelles	0	45692	0	168
2022-08-13	Seychelles	0	45692	0	168
2022-08-14	Seychelles	0	45692	0	168
2022-08-15	Seychelles	160	45852	0	168
2022-08-16	Seychelles	0	45852	0	168
2022-08-17	Seychelles	0	45852	0	168
2022-08-18	Seychelles	0	45852	0	168
2022-08-19	Seychelles	0	45852	0	168
2022-08-20	Seychelles	0	45852	0	168
2022-08-21	Seychelles	0	45852	0	168
2022-08-22	Seychelles	0	45852	0	168
2022-08-23	Seychelles	0	45852	0	168
2022-08-24	Seychelles	0	45852	0	168
2022-08-25	Seychelles	0	45852	0	168
2022-08-26	Seychelles	0	45852	0	168
2022-08-27	Seychelles	0	45852	0	168
2022-08-28	Seychelles	0	45852	0	168
2022-08-29	Seychelles	229	46081	1	169
2022-08-30	Seychelles	0	46081	0	169
2022-08-31	Seychelles	0	46081	0	169
2022-09-01	Seychelles	0	46081	0	169
2022-09-02	Seychelles	0	46081	0	169
2022-09-03	Seychelles	0	46081	0	169
2022-09-04	Seychelles	0	46081	0	169
2022-09-05	Seychelles	94	46175	0	169
2022-09-06	Seychelles	0	46175	0	169
2022-09-07	Seychelles	0	46175	0	169
2022-09-08	Seychelles	0	46175	0	169
2022-09-09	Seychelles	0	46175	0	169
2022-09-10	Seychelles	0	46175	0	169
2022-09-11	Seychelles	0	46175	0	169
2022-09-12	Seychelles	183	46358	0	169
2022-09-13	Seychelles	0	46358	0	169
2022-09-14	Seychelles	0	46358	0	169
2022-09-15	Seychelles	0	46358	0	169
2022-09-16	Seychelles	0	46358	0	169
2022-09-17	Seychelles	0	46358	0	169
2022-09-18	Seychelles	0	46358	0	169
2022-09-19	Seychelles	0	46358	0	169
2022-09-20	Seychelles	0	46358	0	169
2022-09-21	Seychelles	0	46358	0	169
2022-09-22	Seychelles	0	46358	0	169
2022-09-23	Seychelles	0	46358	0	169
2022-09-24	Seychelles	0	46358	0	169
2022-09-25	Seychelles	0	46358	0	169
2022-09-26	Seychelles	0	46358	0	169
2022-09-27	Seychelles	0	46358	0	169
2022-09-28	Seychelles	0	46358	0	169
2022-09-29	Seychelles	783	47141	0	169
2022-09-30	Seychelles	0	47141	0	169
2022-10-01	Seychelles	0	47141	0	169
2022-10-02	Seychelles	0	47141	0	169
2022-10-03	Seychelles	0	47141	0	169
2022-10-04	Seychelles	0	47141	0	169
2022-10-05	Seychelles	0	47141	0	169
2022-10-06	Seychelles	0	47141	0	169
2022-10-07	Seychelles	0	47141	0	169
2022-10-08	Seychelles	0	47141	0	169
2022-10-09	Seychelles	0	47141	0	169
2022-10-10	Seychelles	1042	48183	1	170
2022-10-11	Seychelles	0	48183	0	170
2022-10-12	Seychelles	0	48183	0	170
2022-10-13	Seychelles	0	48183	0	170
2022-10-14	Seychelles	0	48183	0	170
2022-10-15	Seychelles	0	48183	0	170
2022-10-16	Seychelles	0	48183	0	170
2022-10-17	Seychelles	852	49035	1	171
2022-10-18	Seychelles	0	49035	0	171
2022-10-19	Seychelles	0	49035	0	171
2022-10-20	Seychelles	0	49035	0	171
2022-10-21	Seychelles	0	49035	0	171
2022-10-22	Seychelles	0	49035	0	171
2022-10-23	Seychelles	0	49035	0	171
2022-10-24	Seychelles	345	49380	0	171
2022-10-25	Seychelles	0	49380	0	171
2022-10-26	Seychelles	0	49380	0	171
2022-10-27	Seychelles	0	49380	0	171
2022-10-28	Seychelles	0	49380	0	171
2022-10-29	Seychelles	0	49380	0	171
2022-10-30	Seychelles	0	49380	0	171
2022-10-31	Seychelles	266	49646	0	171
2022-11-01	Seychelles	0	49646	0	171
2022-11-02	Seychelles	0	49646	0	171
2022-11-03	Seychelles	0	49646	0	171
2022-11-04	Seychelles	0	49646	0	171
2022-11-05	Seychelles	0	49646	0	171
2022-11-06	Seychelles	0	49646	0	171
2022-11-07	Seychelles	216	49862	0	171
2022-11-08	Seychelles	0	49862	0	171
2022-11-09	Seychelles	0	49862	0	171
2022-11-10	Seychelles	0	49862	0	171
2022-11-11	Seychelles	0	49862	0	171
2022-11-12	Seychelles	0	49862	0	171
2022-11-13	Seychelles	0	49862	0	171
2022-11-14	Seychelles	206	50068	0	171
2022-11-15	Seychelles	0	50068	0	171
2022-11-16	Seychelles	0	50068	0	171
2022-11-17	Seychelles	0	50068	0	171
2022-11-18	Seychelles	0	50068	0	171
2022-11-19	Seychelles	0	50068	0	171
2022-11-20	Seychelles	0	50068	0	171
2022-11-21	Seychelles	0	50068	0	171
2022-11-22	Seychelles	0	50068	0	171
2022-11-23	Seychelles	0	50068	0	171
2022-11-24	Seychelles	0	50068	0	171
2022-11-25	Seychelles	0	50068	0	171
2022-11-26	Seychelles	0	50068	0	171
2022-11-27	Seychelles	0	50068	0	171
2022-11-28	Seychelles	287	50355	1	172
2022-11-29	Seychelles	0	50355	0	172
2022-11-30	Seychelles	0	50355	0	172
2022-12-01	Seychelles	0	50355	0	172
2022-12-02	Seychelles	0	50355	0	172
2022-12-03	Seychelles	0	50355	0	172
2022-12-04	Seychelles	0	50355	0	172
2022-12-05	Seychelles	0	50355	0	172
2022-12-06	Seychelles	0	50355	0	172
2022-12-07	Seychelles	0	50355	0	172
2022-12-08	Seychelles	0	50355	0	172
2022-12-09	Seychelles	0	50355	0	172
2022-12-10	Seychelles	0	50355	0	172
2022-12-11	Seychelles	0	50355	0	172
2022-12-12	Seychelles	0	50355	0	172
2022-12-13	Seychelles	0	50355	0	172
2022-12-14	Seychelles	0	50355	0	172
2022-12-15	Seychelles	0	50355	0	172
2022-12-16	Seychelles	0	50355	0	172
2022-12-17	Seychelles	0	50355	0	172
2022-12-18	Seychelles	0	50355	0	172
2022-12-19	Seychelles	0	50355	0	172
2022-12-20	Seychelles	0	50355	0	172
2022-12-21	Seychelles	0	50355	0	172
2022-12-22	Seychelles	0	50355	0	172
2022-12-23	Seychelles	0	50355	0	172
2022-12-24	Seychelles	0	50355	0	172
2022-12-25	Seychelles	0	50355	0	172
2022-12-26	Seychelles	0	50355	0	172
2022-12-27	Seychelles	0	50355	0	172
2022-12-28	Seychelles	0	50355	0	172
2022-12-29	Seychelles	0	50355	0	172
2022-12-30	Seychelles	0	50355	0	172
2022-12-31	Seychelles	0	50355	0	172
2023-01-01	Seychelles	310	50665	0	172
2023-01-02	Seychelles	0	50665	0	172
2023-01-03	Seychelles	0	50665	0	172
2023-01-04	Seychelles	0	50665	0	172
2023-01-05	Seychelles	0	50665	0	172
2023-01-06	Seychelles	0	50665	0	172
2023-01-07	Seychelles	0	50665	0	172
2023-01-08	Seychelles	0	50665	0	172
2023-01-09	Seychelles	0	50665	0	172
2023-01-10	Seychelles	0	50665	0	172
2023-01-11	Seychelles	0	50665	0	172
2023-01-12	Seychelles	0	50665	0	172
2023-01-13	Seychelles	0	50665	0	172
2023-01-14	Seychelles	0	50665	0	172
2023-01-15	Seychelles	0	50665	0	172
2023-01-16	Seychelles	0	50665	0	172
2023-01-17	Seychelles	0	50665	0	172
2023-01-18	Seychelles	0	50665	0	172
2023-01-19	Seychelles	0	50665	0	172
2023-01-20	Seychelles	0	50665	0	172
2023-01-21	Seychelles	0	50665	0	172
2023-01-22	Seychelles	0	50665	0	172
2023-01-23	Seychelles	0	50665	0	172
2023-01-24	Seychelles	0	50665	0	172
2023-01-25	Seychelles	0	50665	0	172
2023-01-26	Seychelles	0	50665	0	172
2023-01-27	Seychelles	0	50665	0	172
2023-01-28	Seychelles	0	50665	0	172
2023-01-29	Seychelles	0	50665	0	172
2023-01-30	Seychelles	0	50665	0	172
2023-01-31	Seychelles	0	50665	0	172
2023-02-01	Seychelles	0	50665	0	172
2023-02-02	Seychelles	0	50665	0	172
2023-02-03	Seychelles	0	50665	0	172
2023-02-04	Seychelles	0	50665	0	172
2023-02-05	Seychelles	0	50665	0	172
2023-02-06	Seychelles	0	50665	0	172
2023-02-07	Seychelles	0	50665	0	172
2023-02-08	Seychelles	0	50665	0	172
2023-02-09	Seychelles	0	50665	0	172
2023-02-10	Seychelles	0	50665	0	172
2023-02-11	Seychelles	0	50665	0	172
2023-02-12	Seychelles	0	50665	0	172
2023-02-13	Seychelles	0	50665	0	172
2023-02-14	Seychelles	0	50665	0	172
2023-02-15	Seychelles	0	50665	0	172
2023-02-16	Seychelles	0	50665	0	172
2023-02-17	Seychelles	0	50665	0	172
2023-02-18	Seychelles	0	50665	0	172
2023-02-19	Seychelles	0	50665	0	172
2023-02-20	Seychelles	0	50665	0	172
2023-02-21	Seychelles	0	50665	0	172
2020-01-03	Sierra Leone	0	0	0	0
2020-01-04	Sierra Leone	0	0	0	0
2020-01-05	Sierra Leone	0	0	0	0
2020-01-06	Sierra Leone	0	0	0	0
2020-01-07	Sierra Leone	0	0	0	0
2020-01-08	Sierra Leone	0	0	0	0
2020-01-09	Sierra Leone	0	0	0	0
2020-01-10	Sierra Leone	0	0	0	0
2020-01-11	Sierra Leone	0	0	0	0
2020-01-12	Sierra Leone	0	0	0	0
2020-01-13	Sierra Leone	0	0	0	0
2020-01-14	Sierra Leone	0	0	0	0
2020-01-15	Sierra Leone	0	0	0	0
2020-01-16	Sierra Leone	0	0	0	0
2020-01-17	Sierra Leone	0	0	0	0
2020-01-18	Sierra Leone	0	0	0	0
2020-01-19	Sierra Leone	0	0	0	0
2020-01-20	Sierra Leone	0	0	0	0
2020-01-21	Sierra Leone	0	0	0	0
2020-01-22	Sierra Leone	0	0	0	0
2020-01-23	Sierra Leone	0	0	0	0
2020-01-24	Sierra Leone	0	0	0	0
2020-01-25	Sierra Leone	0	0	0	0
2020-01-26	Sierra Leone	0	0	0	0
2020-01-27	Sierra Leone	0	0	0	0
2020-01-28	Sierra Leone	0	0	0	0
2020-01-29	Sierra Leone	0	0	0	0
2020-01-30	Sierra Leone	0	0	0	0
2020-01-31	Sierra Leone	0	0	0	0
2020-02-01	Sierra Leone	0	0	0	0
2020-02-02	Sierra Leone	0	0	0	0
2020-02-03	Sierra Leone	0	0	0	0
2020-02-04	Sierra Leone	0	0	0	0
2020-02-05	Sierra Leone	0	0	0	0
2020-02-06	Sierra Leone	0	0	0	0
2020-02-07	Sierra Leone	0	0	0	0
2020-02-08	Sierra Leone	0	0	0	0
2020-02-09	Sierra Leone	0	0	0	0
2020-02-10	Sierra Leone	0	0	0	0
2020-02-11	Sierra Leone	0	0	0	0
2020-02-12	Sierra Leone	0	0	0	0
2020-02-13	Sierra Leone	0	0	0	0
2020-02-14	Sierra Leone	0	0	0	0
2020-02-15	Sierra Leone	0	0	0	0
2020-02-16	Sierra Leone	0	0	0	0
2020-02-17	Sierra Leone	0	0	0	0
2020-02-18	Sierra Leone	0	0	0	0
2020-02-19	Sierra Leone	0	0	0	0
2020-02-20	Sierra Leone	0	0	0	0
2020-02-21	Sierra Leone	0	0	0	0
2020-02-22	Sierra Leone	0	0	0	0
2020-02-23	Sierra Leone	0	0	0	0
2020-02-24	Sierra Leone	0	0	0	0
2020-02-25	Sierra Leone	0	0	0	0
2020-02-26	Sierra Leone	0	0	0	0
2020-02-27	Sierra Leone	0	0	0	0
2020-02-28	Sierra Leone	0	0	0	0
2020-02-29	Sierra Leone	0	0	0	0
2020-03-01	Sierra Leone	0	0	0	0
2020-03-02	Sierra Leone	0	0	0	0
2020-03-03	Sierra Leone	0	0	0	0
2020-03-04	Sierra Leone	0	0	0	0
2020-03-05	Sierra Leone	0	0	0	0
2020-03-06	Sierra Leone	0	0	0	0
2020-03-07	Sierra Leone	0	0	0	0
2020-03-08	Sierra Leone	0	0	0	0
2020-03-09	Sierra Leone	0	0	0	0
2020-03-10	Sierra Leone	0	0	0	0
2020-03-11	Sierra Leone	0	0	0	0
2020-03-12	Sierra Leone	0	0	0	0
2020-03-13	Sierra Leone	0	0	0	0
2020-03-14	Sierra Leone	0	0	0	0
2020-03-15	Sierra Leone	0	0	0	0
2020-03-16	Sierra Leone	0	0	0	0
2020-03-17	Sierra Leone	0	0	0	0
2020-03-18	Sierra Leone	0	0	0	0
2020-03-19	Sierra Leone	0	0	0	0
2020-03-20	Sierra Leone	0	0	0	0
2020-03-21	Sierra Leone	0	0	0	0
2020-03-22	Sierra Leone	0	0	0	0
2020-03-23	Sierra Leone	0	0	0	0
2020-03-24	Sierra Leone	0	0	0	0
2020-03-25	Sierra Leone	0	0	0	0
2020-03-26	Sierra Leone	0	0	0	0
2020-03-27	Sierra Leone	0	0	0	0
2020-03-28	Sierra Leone	0	0	0	0
2020-03-29	Sierra Leone	0	0	0	0
2020-03-30	Sierra Leone	0	0	0	0
2020-03-31	Sierra Leone	0	0	0	0
2020-04-01	Sierra Leone	1	1	0	0
2020-04-02	Sierra Leone	1	2	0	0
2020-04-03	Sierra Leone	0	2	0	0
2020-04-04	Sierra Leone	0	2	0	0
2020-04-05	Sierra Leone	2	4	0	0
2020-04-06	Sierra Leone	2	6	0	0
2020-04-07	Sierra Leone	0	6	0	0
2020-04-08	Sierra Leone	0	6	0	0
2020-04-09	Sierra Leone	1	7	0	0
2020-04-10	Sierra Leone	0	7	0	0
2020-04-11	Sierra Leone	1	8	0	0
2020-04-12	Sierra Leone	2	10	0	0
2020-04-13	Sierra Leone	0	10	0	0
2020-04-14	Sierra Leone	0	10	0	0
2020-04-15	Sierra Leone	3	13	0	0
2020-04-16	Sierra Leone	0	13	0	0
2020-04-17	Sierra Leone	2	15	0	0
2020-04-18	Sierra Leone	11	26	0	0
2020-04-19	Sierra Leone	4	30	0	0
2020-04-20	Sierra Leone	5	35	0	0
2020-04-21	Sierra Leone	8	43	0	0
2020-04-22	Sierra Leone	7	50	0	0
2020-04-23	Sierra Leone	11	61	2	2
2020-04-24	Sierra Leone	3	64	1	3
2020-04-25	Sierra Leone	19	83	1	4
2020-04-26	Sierra Leone	3	86	0	4
2020-04-27	Sierra Leone	7	93	1	5
2020-04-28	Sierra Leone	6	99	0	5
2020-04-29	Sierra Leone	5	104	0	5
2020-04-30	Sierra Leone	12	116	1	6
2020-05-01	Sierra Leone	8	124	2	8
2020-05-02	Sierra Leone	12	136	1	9
2020-05-03	Sierra Leone	19	155	0	9
2020-05-04	Sierra Leone	11	166	0	9
2020-05-05	Sierra Leone	12	178	1	10
2020-05-06	Sierra Leone	21	199	2	12
2020-05-07	Sierra Leone	26	225	3	15
2020-05-08	Sierra Leone	6	231	2	17
2020-05-09	Sierra Leone	26	257	1	18
2020-05-10	Sierra Leone	34	291	1	19
2020-05-11	Sierra Leone	16	307	0	19
2020-05-12	Sierra Leone	31	338	1	20
2020-05-13	Sierra Leone	0	338	1	21
2020-05-14	Sierra Leone	49	387	1	22
2020-05-15	Sierra Leone	21	408	5	27
2020-05-16	Sierra Leone	39	447	1	28
2020-05-17	Sierra Leone	15	462	2	30
2020-05-18	Sierra Leone	43	505	3	33
2020-05-19	Sierra Leone	14	519	1	34
2020-05-20	Sierra Leone	15	534	0	34
2020-05-21	Sierra Leone	36	570	1	35
2020-05-22	Sierra Leone	15	585	1	36
2020-05-23	Sierra Leone	21	606	3	39
2020-05-24	Sierra Leone	15	621	1	40
2020-05-25	Sierra Leone	100	721	1	41
2020-05-26	Sierra Leone	14	735	2	43
2020-05-27	Sierra Leone	19	754	2	45
2020-05-28	Sierra Leone	28	782	1	46
2020-05-29	Sierra Leone	30	812	0	46
2020-05-30	Sierra Leone	17	829	0	46
2020-05-31	Sierra Leone	23	852	1	47
2020-06-01	Sierra Leone	9	861	0	47
2020-06-02	Sierra Leone	4	865	0	47
2020-06-03	Sierra Leone	31	896	0	47
2020-06-04	Sierra Leone	13	909	1	48
2020-06-05	Sierra Leone	5	914	0	48
2020-06-06	Sierra Leone	15	929	0	48
2020-06-07	Sierra Leone	17	946	1	49
2020-06-08	Sierra Leone	23	969	0	49
2020-06-09	Sierra Leone	32	1001	1	50
2020-06-10	Sierra Leone	24	1025	1	51
2020-06-11	Sierra Leone	37	1062	0	51
2020-06-12	Sierra Leone	23	1085	0	51
2020-06-13	Sierra Leone	18	1103	1	52
2020-06-14	Sierra Leone	29	1132	0	52
2020-06-15	Sierra Leone	37	1169	0	52
2020-06-16	Sierra Leone	7	1176	0	52
2020-06-17	Sierra Leone	49	1225	0	52
2020-06-18	Sierra Leone	24	1249	0	52
2020-06-19	Sierra Leone	23	1272	0	52
2020-06-20	Sierra Leone	26	1298	2	54
2020-06-21	Sierra Leone	11	1309	0	54
2020-06-22	Sierra Leone	18	1327	2	56
2020-06-23	Sierra Leone	13	1340	0	56
2020-06-24	Sierra Leone	7	1347	0	56
2020-06-25	Sierra Leone	7	1354	1	57
2020-06-26	Sierra Leone	27	1381	0	57
2020-06-27	Sierra Leone	13	1394	3	60
2020-06-28	Sierra Leone	16	1410	0	60
2020-06-29	Sierra Leone	17	1427	1	61
2020-06-30	Sierra Leone	23	1450	0	61
2020-07-01	Sierra Leone	12	1462	0	61
2020-07-02	Sierra Leone	36	1498	0	61
2020-07-03	Sierra Leone	20	1518	0	61
2020-07-04	Sierra Leone	6	1524	2	63
2020-07-05	Sierra Leone	9	1533	0	63
2020-07-06	Sierra Leone	9	1542	0	63
2020-07-07	Sierra Leone	5	1547	0	63
2020-07-08	Sierra Leone	25	1572	1	64
2020-07-09	Sierra Leone	12	1584	0	64
2020-07-10	Sierra Leone	14	1598	0	64
2020-07-11	Sierra Leone	15	1613	0	64
2020-07-12	Sierra Leone	5	1618	0	64
2020-07-13	Sierra Leone	17	1635	0	64
2020-07-14	Sierra Leone	7	1642	0	64
2020-07-15	Sierra Leone	9	1651	1	65
2020-07-16	Sierra Leone	17	1668	0	65
2020-07-17	Sierra Leone	10	1678	0	65
2020-07-18	Sierra Leone	10	1688	0	65
2020-07-19	Sierra Leone	13	1701	0	65
2020-07-20	Sierra Leone	10	1711	0	65
2020-07-21	Sierra Leone	0	1711	0	65
2020-07-22	Sierra Leone	16	1727	0	65
2020-07-23	Sierra Leone	4	1731	0	65
2020-07-24	Sierra Leone	21	1752	0	65
2020-07-25	Sierra Leone	13	1765	0	65
2020-07-26	Sierra Leone	3	1768	0	65
2020-07-27	Sierra Leone	15	1783	0	65
2020-07-28	Sierra Leone	0	1783	2	67
2020-07-29	Sierra Leone	3	1786	0	67
2020-07-30	Sierra Leone	17	1803	1	68
2020-07-31	Sierra Leone	15	1818	0	68
2020-08-01	Sierra Leone	5	1823	0	68
2020-08-02	Sierra Leone	12	1835	0	68
2020-08-03	Sierra Leone	8	1843	0	68
2020-08-04	Sierra Leone	5	1848	0	68
2020-08-05	Sierra Leone	7	1855	0	68
2020-08-06	Sierra Leone	5	1860	0	68
2020-08-07	Sierra Leone	17	1877	1	69
2020-08-08	Sierra Leone	10	1887	0	69
2020-08-09	Sierra Leone	8	1895	0	69
2020-08-10	Sierra Leone	21	1916	0	69
2020-08-11	Sierra Leone	1	1917	1	70
2020-08-12	Sierra Leone	15	1932	0	70
2020-08-13	Sierra Leone	5	1937	0	70
2020-08-14	Sierra Leone	3	1940	0	70
2020-08-15	Sierra Leone	7	1947	0	70
2020-08-16	Sierra Leone	7	1954	0	70
2020-08-17	Sierra Leone	2	1956	0	70
2020-08-18	Sierra Leone	0	1956	0	70
2020-08-19	Sierra Leone	3	1959	0	70
2020-08-20	Sierra Leone	2	1961	0	70
2020-08-21	Sierra Leone	8	1969	0	70
2020-08-22	Sierra Leone	3	1972	0	70
2020-08-23	Sierra Leone	8	1980	0	70
2020-08-24	Sierra Leone	12	1992	0	70
2020-08-25	Sierra Leone	5	1997	0	70
2020-08-26	Sierra Leone	4	2001	0	70
2020-08-27	Sierra Leone	2	2003	0	70
2020-08-28	Sierra Leone	10	2013	1	71
2020-08-29	Sierra Leone	2	2015	0	71
2020-08-30	Sierra Leone	4	2019	0	71
2020-08-31	Sierra Leone	3	2022	0	71
2020-09-01	Sierra Leone	4	2026	0	71
2020-09-02	Sierra Leone	2	2028	1	72
2020-09-03	Sierra Leone	1	2029	0	72
2020-09-04	Sierra Leone	6	2035	0	72
2020-09-05	Sierra Leone	6	2041	0	72
2020-09-06	Sierra Leone	2	2043	0	72
2020-09-07	Sierra Leone	11	2054	0	72
2020-09-08	Sierra Leone	1	2055	0	72
2020-09-09	Sierra Leone	9	2064	1	73
2020-09-10	Sierra Leone	3	2067	0	73
2020-09-11	Sierra Leone	2	2069	0	73
2020-09-12	Sierra Leone	18	2087	0	73
2020-09-13	Sierra Leone	9	2096	0	73
2020-09-14	Sierra Leone	13	2109	0	73
2020-09-15	Sierra Leone	2	2111	0	73
2020-09-16	Sierra Leone	15	2126	0	73
2020-09-17	Sierra Leone	7	2133	0	73
2020-09-18	Sierra Leone	4	2137	0	73
2020-09-19	Sierra Leone	16	2153	0	73
2020-09-20	Sierra Leone	6	2159	0	73
2020-09-21	Sierra Leone	9	2168	0	73
2020-09-22	Sierra Leone	0	2168	0	73
2020-09-23	Sierra Leone	6	2174	0	73
2020-09-24	Sierra Leone	9	2183	0	73
2020-09-25	Sierra Leone	5	2188	0	73
2020-09-26	Sierra Leone	11	2199	0	73
2020-09-27	Sierra Leone	9	2208	0	73
2020-09-28	Sierra Leone	7	2215	0	73
2020-09-29	Sierra Leone	0	2215	0	73
2020-09-30	Sierra Leone	7	2222	0	73
2020-10-01	Sierra Leone	9	2231	0	73
2020-10-02	Sierra Leone	7	2238	0	73
2020-10-03	Sierra Leone	14	2252	0	73
2020-10-04	Sierra Leone	7	2259	0	73
2020-10-05	Sierra Leone	10	2269	0	73
2020-10-06	Sierra Leone	0	2269	0	73
2020-10-07	Sierra Leone	8	2277	0	73
2020-10-08	Sierra Leone	10	2287	0	73
2020-10-09	Sierra Leone	0	2287	0	73
2020-10-10	Sierra Leone	8	2295	0	73
2020-10-11	Sierra Leone	5	2300	0	73
2020-10-12	Sierra Leone	6	2306	0	73
2020-10-13	Sierra Leone	0	2306	0	73
2020-10-14	Sierra Leone	3	2309	0	73
2020-10-15	Sierra Leone	6	2315	1	74
2020-10-16	Sierra Leone	8	2323	0	74
2020-10-17	Sierra Leone	2	2325	0	74
2020-10-18	Sierra Leone	2	2327	0	74
2020-10-19	Sierra Leone	3	2330	0	74
2020-10-20	Sierra Leone	1	2331	0	74
2020-10-21	Sierra Leone	5	2336	0	74
2020-10-22	Sierra Leone	0	2336	0	74
2020-10-23	Sierra Leone	4	2340	0	74
2020-10-24	Sierra Leone	3	2343	1	75
2020-10-25	Sierra Leone	2	2345	0	75
2020-10-26	Sierra Leone	1	2346	0	75
2020-10-27	Sierra Leone	0	2346	0	75
2020-10-28	Sierra Leone	4	2350	0	75
2020-10-29	Sierra Leone	4	2354	0	75
2020-10-30	Sierra Leone	8	2362	0	75
2020-10-31	Sierra Leone	3	2365	0	75
2020-11-01	Sierra Leone	1	2366	0	75
2020-11-02	Sierra Leone	0	2366	0	75
2020-11-03	Sierra Leone	0	2366	0	75
2020-11-04	Sierra Leone	2	2368	0	75
2020-11-05	Sierra Leone	1	2369	0	75
2020-11-06	Sierra Leone	4	2373	0	75
2020-11-07	Sierra Leone	0	2373	0	75
2020-11-08	Sierra Leone	8	2381	0	75
2020-11-09	Sierra Leone	2	2383	0	75
2020-11-10	Sierra Leone	3	2386	0	75
2020-11-11	Sierra Leone	0	2386	0	75
2020-11-12	Sierra Leone	0	2386	0	75
2020-11-13	Sierra Leone	0	2386	0	75
2020-11-14	Sierra Leone	3	2389	0	75
2020-11-15	Sierra Leone	2	2391	0	75
2020-11-16	Sierra Leone	0	2391	0	75
2020-11-17	Sierra Leone	0	2391	0	75
2020-11-18	Sierra Leone	1	2392	0	75
2020-11-19	Sierra Leone	5	2397	0	75
2020-11-20	Sierra Leone	0	2397	0	75
2020-11-21	Sierra Leone	2	2399	0	75
2020-11-22	Sierra Leone	6	2405	0	75
2020-11-23	Sierra Leone	0	2405	0	75
2020-11-24	Sierra Leone	1	2406	0	75
2020-11-25	Sierra Leone	0	2406	0	75
2020-11-26	Sierra Leone	2	2408	0	75
2020-11-27	Sierra Leone	1	2409	0	75
2020-11-28	Sierra Leone	1	2410	0	75
2020-11-29	Sierra Leone	0	2410	0	75
2020-11-30	Sierra Leone	1	2411	0	75
2020-12-01	Sierra Leone	1	2412	0	75
2020-12-02	Sierra Leone	1	2413	0	75
2020-12-03	Sierra Leone	3	2416	0	75
2020-12-04	Sierra Leone	0	2416	0	75
2020-12-05	Sierra Leone	4	2420	0	75
2020-12-06	Sierra Leone	0	2420	0	75
2020-12-07	Sierra Leone	6	2426	0	75
2020-12-08	Sierra Leone	2	2428	0	75
2020-12-09	Sierra Leone	0	2428	0	75
2020-12-10	Sierra Leone	6	2434	0	75
2020-12-11	Sierra Leone	1	2435	1	76
2020-12-12	Sierra Leone	3	2438	0	76
2020-12-13	Sierra Leone	2	2440	0	76
2020-12-14	Sierra Leone	2	2442	0	76
2020-12-15	Sierra Leone	3	2445	0	76
2020-12-16	Sierra Leone	6	2451	0	76
2020-12-17	Sierra Leone	9	2460	0	76
2020-12-18	Sierra Leone	4	2464	0	76
2020-12-19	Sierra Leone	22	2486	0	76
2020-12-20	Sierra Leone	11	2497	0	76
2020-12-21	Sierra Leone	12	2509	0	76
2020-12-22	Sierra Leone	0	2509	0	76
2020-12-23	Sierra Leone	9	2518	0	76
2020-12-24	Sierra Leone	6	2524	0	76
2020-12-25	Sierra Leone	7	2531	0	76
2020-12-26	Sierra Leone	18	2549	0	76
2020-12-27	Sierra Leone	0	2549	0	76
2020-12-28	Sierra Leone	11	2560	0	76
2020-12-29	Sierra Leone	0	2560	0	76
2020-12-30	Sierra Leone	9	2569	0	76
2020-12-31	Sierra Leone	14	2583	0	76
2021-01-01	Sierra Leone	28	2611	0	76
2021-01-02	Sierra Leone	24	2635	0	76
2021-01-03	Sierra Leone	11	2646	0	76
2021-01-04	Sierra Leone	27	2673	0	76
2021-01-05	Sierra Leone	14	2687	0	76
2021-01-06	Sierra Leone	37	2724	0	76
2021-01-07	Sierra Leone	15	2739	0	76
2021-01-08	Sierra Leone	18	2757	1	77
2021-01-09	Sierra Leone	25	2782	0	77
2021-01-10	Sierra Leone	21	2803	0	77
2021-01-11	Sierra Leone	31	2834	0	77
2021-01-12	Sierra Leone	12	2846	0	77
2021-01-13	Sierra Leone	18	2864	0	77
2021-01-14	Sierra Leone	23	2887	0	77
2021-01-15	Sierra Leone	46	2933	0	77
2021-01-16	Sierra Leone	26	2959	0	77
2021-01-17	Sierra Leone	11	2970	0	77
2021-01-18	Sierra Leone	36	3006	0	77
2021-01-19	Sierra Leone	8	3014	0	77
2021-01-20	Sierra Leone	16	3030	0	77
2021-01-21	Sierra Leone	21	3051	0	77
2021-01-22	Sierra Leone	30	3081	0	77
2021-01-23	Sierra Leone	12	3093	0	77
2021-01-24	Sierra Leone	27	3120	0	77
2021-01-25	Sierra Leone	19	3139	0	77
2021-01-26	Sierra Leone	34	3173	0	77
2021-01-27	Sierra Leone	21	3194	0	77
2021-01-28	Sierra Leone	42	3236	0	77
2021-01-29	Sierra Leone	46	3282	0	77
2021-01-30	Sierra Leone	100	3382	2	79
2021-01-31	Sierra Leone	146	3528	0	79
2021-02-01	Sierra Leone	65	3593	0	79
2021-02-02	Sierra Leone	41	3634	0	79
2021-02-03	Sierra Leone	26	3660	0	79
2021-02-04	Sierra Leone	39	3699	0	79
2021-02-05	Sierra Leone	29	3728	0	79
2021-02-06	Sierra Leone	31	3759	0	79
2021-02-07	Sierra Leone	13	3772	0	79
2021-02-08	Sierra Leone	13	3785	0	79
2021-02-09	Sierra Leone	4	3789	0	79
2021-02-10	Sierra Leone	12	3801	0	79
2021-02-11	Sierra Leone	2	3803	0	79
2021-02-12	Sierra Leone	10	3813	0	79
2021-02-13	Sierra Leone	4	3817	0	79
2021-02-14	Sierra Leone	4	3821	0	79
2021-02-15	Sierra Leone	2	3823	0	79
2021-02-16	Sierra Leone	0	3823	0	79
2021-02-17	Sierra Leone	2	3825	0	79
2021-02-18	Sierra Leone	0	3825	0	79
2021-02-19	Sierra Leone	4	3829	0	79
2021-02-20	Sierra Leone	12	3841	0	79
2021-02-21	Sierra Leone	8	3849	0	79
2021-02-22	Sierra Leone	6	3855	0	79
2021-02-23	Sierra Leone	2	3857	0	79
2021-02-24	Sierra Leone	5	3862	0	79
2021-02-25	Sierra Leone	18	3880	0	79
2021-02-26	Sierra Leone	4	3884	0	79
2021-02-27	Sierra Leone	0	3884	0	79
2021-02-28	Sierra Leone	3	3887	0	79
2021-03-01	Sierra Leone	0	3887	0	79
2021-03-02	Sierra Leone	0	3887	0	79
2021-03-03	Sierra Leone	2	3889	0	79
2021-03-04	Sierra Leone	11	3900	0	79
2021-03-05	Sierra Leone	0	3900	0	79
2021-03-06	Sierra Leone	9	3909	0	79
2021-03-07	Sierra Leone	9	3918	0	79
2021-03-08	Sierra Leone	2	3920	0	79
2021-03-09	Sierra Leone	1	3921	0	79
2021-03-10	Sierra Leone	1	3922	0	79
2021-03-11	Sierra Leone	6	3928	0	79
2021-03-12	Sierra Leone	4	3932	0	79
2021-03-13	Sierra Leone	2	3934	0	79
2021-03-14	Sierra Leone	3	3937	0	79
2021-03-15	Sierra Leone	0	3937	0	79
2021-03-16	Sierra Leone	1	3938	0	79
2021-03-17	Sierra Leone	1	3939	0	79
2021-03-18	Sierra Leone	3	3942	0	79
2021-03-19	Sierra Leone	5	3947	0	79
2021-03-20	Sierra Leone	0	3947	0	79
2021-03-21	Sierra Leone	1	3948	0	79
2021-03-22	Sierra Leone	0	3948	0	79
2021-03-23	Sierra Leone	0	3948	0	79
2021-03-24	Sierra Leone	1	3949	0	79
2021-03-25	Sierra Leone	4	3953	0	79
2021-03-26	Sierra Leone	0	3953	0	79
2021-03-27	Sierra Leone	9	3962	0	79
2021-03-28	Sierra Leone	0	3962	0	79
2021-03-29	Sierra Leone	8	3970	0	79
2021-03-30	Sierra Leone	0	3970	0	79
2021-03-31	Sierra Leone	0	3970	0	79
2021-04-01	Sierra Leone	10	3980	0	79
2021-04-02	Sierra Leone	1	3981	0	79
2021-04-03	Sierra Leone	6	3987	0	79
2021-04-04	Sierra Leone	0	3987	0	79
2021-04-05	Sierra Leone	1	3988	0	79
2021-04-06	Sierra Leone	1	3989	0	79
2021-04-07	Sierra Leone	1	3990	0	79
2021-04-08	Sierra Leone	3	3993	0	79
2021-04-09	Sierra Leone	0	3993	0	79
2021-04-10	Sierra Leone	2	3995	0	79
2021-04-11	Sierra Leone	0	3995	0	79
2021-04-12	Sierra Leone	10	4005	0	79
2021-04-13	Sierra Leone	3	4008	0	79
2021-04-14	Sierra Leone	1	4009	0	79
2021-04-15	Sierra Leone	4	4013	0	79
2021-04-16	Sierra Leone	3	4016	0	79
2021-04-17	Sierra Leone	0	4016	0	79
2021-04-18	Sierra Leone	4	4020	0	79
2021-04-19	Sierra Leone	8	4028	0	79
2021-04-20	Sierra Leone	10	4038	0	79
2021-04-21	Sierra Leone	3	4041	0	79
2021-04-22	Sierra Leone	1	4042	0	79
2021-04-23	Sierra Leone	2	4044	0	79
2021-04-24	Sierra Leone	0	4044	0	79
2021-04-25	Sierra Leone	0	4044	0	79
2021-04-26	Sierra Leone	0	4044	0	79
2021-04-27	Sierra Leone	2	4046	0	79
2021-04-28	Sierra Leone	0	4046	0	79
2021-04-29	Sierra Leone	3	4049	0	79
2021-04-30	Sierra Leone	4	4053	0	79
2021-05-01	Sierra Leone	1	4054	0	79
2021-05-02	Sierra Leone	3	4057	0	79
2021-05-03	Sierra Leone	5	4062	0	79
2021-05-04	Sierra Leone	0	4062	0	79
2021-05-05	Sierra Leone	6	4068	0	79
2021-05-06	Sierra Leone	0	4068	0	79
2021-05-07	Sierra Leone	0	4068	0	79
2021-05-08	Sierra Leone	0	4068	0	79
2021-05-09	Sierra Leone	0	4068	0	79
2021-05-10	Sierra Leone	0	4068	0	79
2021-05-11	Sierra Leone	21	4089	0	79
2021-05-12	Sierra Leone	0	4089	0	79
2021-05-13	Sierra Leone	1	4090	0	79
2021-05-14	Sierra Leone	6	4096	0	79
2021-05-15	Sierra Leone	7	4103	0	79
2021-05-16	Sierra Leone	2	4105	0	79
2021-05-17	Sierra Leone	2	4107	0	79
2021-05-18	Sierra Leone	2	4109	0	79
2021-05-19	Sierra Leone	2	4111	0	79
2021-05-20	Sierra Leone	4	4115	0	79
2021-05-21	Sierra Leone	0	4115	0	79
2021-05-22	Sierra Leone	2	4117	0	79
2021-05-23	Sierra Leone	4	4121	0	79
2021-05-24	Sierra Leone	0	4121	0	79
2021-05-25	Sierra Leone	0	4121	0	79
2021-05-26	Sierra Leone	1	4122	0	79
2021-05-27	Sierra Leone	8	4130	0	79
2021-05-28	Sierra Leone	3	4133	0	79
2021-05-29	Sierra Leone	7	4140	0	79
2021-05-30	Sierra Leone	1	4141	0	79
2021-05-31	Sierra Leone	6	4147	0	79
2021-06-01	Sierra Leone	0	4147	0	79
2021-06-02	Sierra Leone	1	4148	0	79
2021-06-03	Sierra Leone	8	4156	0	79
2021-06-04	Sierra Leone	6	4162	0	79
2021-06-05	Sierra Leone	6	4168	0	79
2021-06-06	Sierra Leone	20	4188	0	79
2021-06-07	Sierra Leone	13	4201	0	79
2021-06-08	Sierra Leone	7	4208	0	79
2021-06-09	Sierra Leone	11	4219	3	82
2021-06-10	Sierra Leone	32	4251	0	82
2021-06-11	Sierra Leone	38	4289	0	82
2021-06-12	Sierra Leone	23	4312	0	82
2021-06-13	Sierra Leone	0	4312	0	82
2021-06-14	Sierra Leone	76	4388	0	82
2021-06-15	Sierra Leone	45	4433	0	82
2021-06-16	Sierra Leone	16	4449	0	82
2021-06-17	Sierra Leone	56	4505	0	82
2021-06-18	Sierra Leone	48	4553	0	82
2021-06-19	Sierra Leone	78	4631	0	82
2021-06-20	Sierra Leone	71	4702	0	82
2021-06-21	Sierra Leone	114	4816	0	82
2021-06-22	Sierra Leone	63	4879	0	82
2021-06-23	Sierra Leone	84	4963	2	84
2021-06-24	Sierra Leone	89	5052	2	86
2021-06-25	Sierra Leone	103	5155	1	87
2021-06-26	Sierra Leone	98	5253	0	87
2021-06-27	Sierra Leone	53	5306	6	93
2021-06-28	Sierra Leone	75	5381	1	94
2021-06-29	Sierra Leone	62	5443	3	97
2021-06-30	Sierra Leone	52	5495	1	98
2021-07-01	Sierra Leone	80	5575	2	100
2021-07-02	Sierra Leone	77	5652	2	102
2021-07-03	Sierra Leone	50	5702	2	104
2021-07-04	Sierra Leone	46	5748	0	104
2021-07-05	Sierra Leone	0	5748	0	104
2021-07-06	Sierra Leone	63	5811	3	107
2021-07-07	Sierra Leone	25	5836	1	108
2021-07-08	Sierra Leone	31	5867	0	108
2021-07-09	Sierra Leone	0	5867	0	108
2021-07-10	Sierra Leone	96	5963	1	109
2021-07-11	Sierra Leone	40	6003	1	110
2021-07-12	Sierra Leone	28	6031	2	112
2021-07-13	Sierra Leone	15	6046	0	112
2021-07-14	Sierra Leone	28	6074	1	113
2021-07-15	Sierra Leone	26	6100	0	113
2021-07-16	Sierra Leone	22	6122	0	113
2021-07-17	Sierra Leone	20	6142	1	114
2021-07-18	Sierra Leone	24	6166	1	115
2021-07-19	Sierra Leone	20	6186	0	115
2021-07-20	Sierra Leone	5	6191	0	115
2021-07-21	Sierra Leone	7	6198	1	116
2021-07-22	Sierra Leone	3	6201	0	116
2021-07-23	Sierra Leone	5	6206	1	117
2021-07-24	Sierra Leone	0	6206	1	118
2021-07-25	Sierra Leone	12	6218	0	118
2021-07-26	Sierra Leone	10	6228	0	118
2021-07-27	Sierra Leone	0	6228	0	118
2021-07-28	Sierra Leone	19	6247	1	119
2021-07-29	Sierra Leone	3	6250	0	119
2021-07-30	Sierra Leone	18	6268	1	120
2021-07-31	Sierra Leone	11	6279	0	120
2021-08-01	Sierra Leone	4	6283	0	120
2021-08-02	Sierra Leone	4	6287	0	120
2021-08-03	Sierra Leone	0	6287	0	120
2021-08-04	Sierra Leone	5	6292	0	120
2021-08-05	Sierra Leone	0	6292	0	120
2021-08-06	Sierra Leone	11	6303	0	120
2021-08-07	Sierra Leone	7	6310	0	120
2021-08-08	Sierra Leone	3	6313	0	120
2021-08-09	Sierra Leone	2	6315	1	121
2021-08-10	Sierra Leone	0	6315	0	121
2021-08-11	Sierra Leone	3	6318	0	121
2021-08-12	Sierra Leone	6	6324	0	121
2021-08-13	Sierra Leone	8	6332	0	121
2021-08-14	Sierra Leone	1	6333	0	121
2021-08-15	Sierra Leone	5	6338	0	121
2021-08-16	Sierra Leone	4	6342	0	121
2021-08-17	Sierra Leone	0	6342	0	121
2021-08-18	Sierra Leone	1	6343	0	121
2021-08-19	Sierra Leone	3	6346	0	121
2021-08-20	Sierra Leone	1	6347	0	121
2021-08-21	Sierra Leone	5	6352	0	121
2021-08-22	Sierra Leone	0	6352	0	121
2021-08-23	Sierra Leone	0	6352	0	121
2021-08-24	Sierra Leone	3	6355	0	121
2021-08-25	Sierra Leone	2	6357	0	121
2021-08-26	Sierra Leone	1	6358	0	121
2021-08-27	Sierra Leone	5	6363	0	121
2021-08-28	Sierra Leone	0	6363	0	121
2021-08-29	Sierra Leone	0	6363	0	121
2021-08-30	Sierra Leone	4	6367	0	121
2021-08-31	Sierra Leone	0	6367	0	121
2021-09-01	Sierra Leone	0	6367	0	121
2021-09-02	Sierra Leone	1	6368	0	121
2021-09-03	Sierra Leone	1	6369	0	121
2021-09-04	Sierra Leone	2	6371	0	121
2021-09-05	Sierra Leone	1	6372	0	121
2021-09-06	Sierra Leone	2	6374	0	121
2021-09-07	Sierra Leone	0	6374	0	121
2021-09-08	Sierra Leone	2	6376	0	121
2021-09-09	Sierra Leone	0	6376	0	121
2021-09-10	Sierra Leone	2	6378	0	121
2021-09-11	Sierra Leone	1	6379	0	121
2021-09-12	Sierra Leone	0	6379	0	121
2021-09-13	Sierra Leone	0	6379	0	121
2021-09-14	Sierra Leone	6	6385	0	121
2021-09-15	Sierra Leone	1	6386	0	121
2021-09-16	Sierra Leone	2	6388	0	121
2021-09-17	Sierra Leone	0	6388	0	121
2021-09-18	Sierra Leone	0	6388	0	121
2021-09-19	Sierra Leone	0	6388	0	121
2021-09-20	Sierra Leone	0	6388	0	121
2021-09-21	Sierra Leone	0	6388	0	121
2021-09-22	Sierra Leone	0	6388	0	121
2021-09-23	Sierra Leone	0	6388	0	121
2021-09-24	Sierra Leone	0	6388	0	121
2021-09-25	Sierra Leone	0	6388	0	121
2021-09-26	Sierra Leone	0	6388	0	121
2021-09-27	Sierra Leone	0	6388	0	121
2021-09-28	Sierra Leone	0	6388	0	121
2021-09-29	Sierra Leone	5	6393	0	121
2021-09-30	Sierra Leone	1	6394	0	121
2021-10-01	Sierra Leone	0	6394	0	121
2021-10-02	Sierra Leone	0	6394	0	121
2021-10-03	Sierra Leone	2	6396	0	121
2021-10-04	Sierra Leone	0	6396	0	121
2021-10-05	Sierra Leone	0	6396	0	121
2021-10-06	Sierra Leone	0	6396	0	121
2021-10-07	Sierra Leone	0	6396	0	121
2021-10-08	Sierra Leone	0	6396	0	121
2021-10-09	Sierra Leone	0	6396	0	121
2021-10-10	Sierra Leone	0	6396	0	121
2021-10-11	Sierra Leone	0	6396	0	121
2021-10-12	Sierra Leone	0	6396	0	121
2021-10-13	Sierra Leone	0	6396	0	121
2021-10-14	Sierra Leone	0	6396	0	121
2021-10-15	Sierra Leone	0	6396	0	121
2021-10-16	Sierra Leone	1	6397	0	121
2021-10-17	Sierra Leone	0	6397	0	121
2021-10-18	Sierra Leone	0	6397	0	121
2021-10-19	Sierra Leone	0	6397	0	121
2021-10-20	Sierra Leone	0	6397	0	121
2021-10-21	Sierra Leone	0	6397	0	121
2021-10-22	Sierra Leone	0	6397	0	121
2021-10-23	Sierra Leone	0	6397	0	121
2021-10-24	Sierra Leone	0	6397	0	121
2021-10-25	Sierra Leone	0	6397	0	121
2021-10-26	Sierra Leone	0	6397	0	121
2021-10-27	Sierra Leone	0	6397	0	121
2021-10-28	Sierra Leone	0	6397	0	121
2021-10-29	Sierra Leone	0	6397	0	121
2021-10-30	Sierra Leone	1	6398	0	121
2021-10-31	Sierra Leone	0	6398	0	121
2021-11-01	Sierra Leone	0	6398	0	121
2021-11-02	Sierra Leone	0	6398	0	121
2021-11-03	Sierra Leone	0	6398	0	121
2021-11-04	Sierra Leone	0	6398	0	121
2021-11-05	Sierra Leone	0	6398	0	121
2021-11-06	Sierra Leone	0	6398	0	121
2021-11-07	Sierra Leone	0	6398	0	121
2021-11-08	Sierra Leone	0	6398	0	121
2021-11-09	Sierra Leone	0	6398	0	121
2021-11-10	Sierra Leone	0	6398	0	121
2021-11-11	Sierra Leone	2	6400	0	121
2021-11-12	Sierra Leone	0	6400	0	121
2021-11-13	Sierra Leone	0	6400	0	121
2021-11-14	Sierra Leone	0	6400	0	121
2021-11-15	Sierra Leone	0	6400	0	121
2021-11-16	Sierra Leone	0	6400	0	121
2021-11-17	Sierra Leone	0	6400	0	121
2021-11-18	Sierra Leone	0	6400	0	121
2021-11-19	Sierra Leone	0	6400	0	121
2021-11-20	Sierra Leone	0	6400	0	121
2021-11-21	Sierra Leone	0	6400	0	121
2021-11-22	Sierra Leone	0	6400	0	121
2021-11-23	Sierra Leone	0	6400	0	121
2021-11-24	Sierra Leone	0	6400	0	121
2021-11-25	Sierra Leone	0	6400	0	121
2021-11-26	Sierra Leone	1	6401	0	121
2021-11-27	Sierra Leone	1	6402	0	121
2021-11-28	Sierra Leone	0	6402	0	121
2021-11-29	Sierra Leone	0	6402	0	121
2021-11-30	Sierra Leone	0	6402	0	121
2021-12-01	Sierra Leone	0	6402	0	121
2021-12-02	Sierra Leone	0	6402	0	121
2021-12-03	Sierra Leone	0	6402	0	121
2021-12-04	Sierra Leone	0	6402	0	121
2021-12-05	Sierra Leone	0	6402	0	121
2021-12-06	Sierra Leone	0	6402	0	121
2021-12-07	Sierra Leone	3	6405	0	121
2021-12-08	Sierra Leone	0	6405	0	121
2021-12-09	Sierra Leone	15	6420	0	121
2021-12-10	Sierra Leone	1	6421	0	121
2021-12-11	Sierra Leone	1	6422	0	121
2021-12-12	Sierra Leone	0	6422	0	121
2021-12-13	Sierra Leone	0	6422	0	121
2021-12-14	Sierra Leone	1	6423	0	121
2021-12-15	Sierra Leone	11	6434	0	121
2021-12-16	Sierra Leone	0	6434	0	121
2021-12-17	Sierra Leone	18	6452	0	121
2021-12-18	Sierra Leone	0	6452	0	121
2021-12-19	Sierra Leone	19	6471	0	121
2021-12-20	Sierra Leone	34	6505	0	121
2021-12-21	Sierra Leone	5	6510	0	121
2021-12-22	Sierra Leone	15	6525	0	121
2021-12-23	Sierra Leone	48	6573	0	121
2021-12-24	Sierra Leone	0	6573	0	121
2021-12-25	Sierra Leone	86	6659	2	123
2021-12-26	Sierra Leone	0	6659	0	123
2021-12-27	Sierra Leone	0	6659	0	123
2021-12-28	Sierra Leone	0	6659	0	123
2021-12-29	Sierra Leone	160	6819	0	123
2021-12-30	Sierra Leone	72	6891	0	123
2021-12-31	Sierra Leone	92	6983	0	123
2022-01-01	Sierra Leone	81	7064	0	123
2022-01-02	Sierra Leone	50	7114	0	123
2022-01-03	Sierra Leone	65	7179	0	123
2022-01-04	Sierra Leone	41	7220	0	123
2022-01-05	Sierra Leone	48	7268	0	123
2022-01-06	Sierra Leone	40	7308	0	123
2022-01-07	Sierra Leone	44	7352	0	123
2022-01-08	Sierra Leone	30	7382	0	123
2022-01-09	Sierra Leone	23	7405	0	123
2022-01-10	Sierra Leone	43	7448	0	123
2022-01-11	Sierra Leone	6	7454	2	125
2022-01-12	Sierra Leone	7	7461	0	125
2022-01-13	Sierra Leone	32	7493	0	125
2022-01-14	Sierra Leone	7	7500	0	125
2022-01-15	Sierra Leone	13	7513	0	125
2022-01-16	Sierra Leone	16	7529	0	125
2022-01-17	Sierra Leone	13	7542	0	125
2022-01-18	Sierra Leone	2	7544	0	125
2022-01-19	Sierra Leone	14	7558	0	125
2022-01-20	Sierra Leone	4	7562	0	125
2022-01-21	Sierra Leone	5	7567	0	125
2022-01-22	Sierra Leone	5	7572	0	125
2022-01-23	Sierra Leone	12	7584	0	125
2022-01-24	Sierra Leone	6	7590	0	125
2022-01-25	Sierra Leone	3	7593	0	125
2022-01-26	Sierra Leone	14	7607	0	125
2022-01-27	Sierra Leone	1	7608	0	125
2022-01-28	Sierra Leone	3	7611	0	125
2022-01-29	Sierra Leone	1	7612	0	125
2022-01-30	Sierra Leone	3	7615	0	125
2022-01-31	Sierra Leone	7	7622	0	125
2022-02-01	Sierra Leone	1	7623	0	125
2022-02-02	Sierra Leone	0	7623	0	125
2022-02-03	Sierra Leone	2	7625	0	125
2022-02-04	Sierra Leone	0	7625	0	125
2022-02-05	Sierra Leone	2	7627	0	125
2022-02-06	Sierra Leone	0	7627	0	125
2022-02-07	Sierra Leone	1	7628	0	125
2022-02-08	Sierra Leone	0	7628	0	125
2022-02-09	Sierra Leone	9	7637	0	125
2022-02-10	Sierra Leone	1	7638	0	125
2022-02-11	Sierra Leone	10	7648	0	125
2022-02-12	Sierra Leone	2	7650	0	125
2022-02-13	Sierra Leone	2	7652	0	125
2022-02-14	Sierra Leone	0	7652	0	125
2022-02-15	Sierra Leone	0	7652	0	125
2022-02-16	Sierra Leone	7	7659	0	125
2022-02-17	Sierra Leone	2	7661	0	125
2022-02-18	Sierra Leone	0	7661	0	125
2022-02-19	Sierra Leone	1	7662	0	125
2022-02-20	Sierra Leone	1	7663	0	125
2022-02-21	Sierra Leone	0	7663	0	125
2022-02-22	Sierra Leone	1	7664	0	125
2022-02-23	Sierra Leone	0	7664	0	125
2022-02-24	Sierra Leone	1	7665	0	125
2022-02-25	Sierra Leone	0	7665	0	125
2022-02-26	Sierra Leone	0	7665	0	125
2022-02-27	Sierra Leone	0	7665	0	125
2022-02-28	Sierra Leone	0	7665	0	125
2022-03-01	Sierra Leone	0	7665	0	125
2022-03-02	Sierra Leone	0	7665	0	125
2022-03-03	Sierra Leone	0	7665	0	125
2022-03-04	Sierra Leone	0	7665	0	125
2022-03-05	Sierra Leone	0	7665	0	125
2022-03-06	Sierra Leone	0	7665	0	125
2022-03-07	Sierra Leone	1	7666	0	125
2022-03-08	Sierra Leone	0	7666	0	125
2022-03-09	Sierra Leone	0	7666	0	125
2022-03-10	Sierra Leone	0	7666	0	125
2022-03-11	Sierra Leone	1	7667	0	125
2022-03-12	Sierra Leone	0	7667	0	125
2022-03-13	Sierra Leone	0	7667	0	125
2022-03-14	Sierra Leone	0	7667	0	125
2022-03-15	Sierra Leone	1	7668	0	125
2022-03-16	Sierra Leone	2	7670	0	125
2022-03-17	Sierra Leone	0	7670	0	125
2022-03-18	Sierra Leone	3	7673	0	125
2022-03-19	Sierra Leone	0	7673	0	125
2022-03-20	Sierra Leone	0	7673	0	125
2022-03-21	Sierra Leone	1	7674	0	125
2022-03-22	Sierra Leone	0	7674	0	125
2022-03-23	Sierra Leone	0	7674	0	125
2022-03-24	Sierra Leone	0	7674	0	125
2022-03-25	Sierra Leone	0	7674	0	125
2022-03-26	Sierra Leone	0	7674	0	125
2022-03-27	Sierra Leone	0	7674	0	125
2022-03-28	Sierra Leone	0	7674	0	125
2022-03-29	Sierra Leone	0	7674	0	125
2022-03-30	Sierra Leone	0	7674	0	125
2022-03-31	Sierra Leone	0	7674	0	125
2022-04-01	Sierra Leone	0	7674	0	125
2022-04-02	Sierra Leone	0	7674	0	125
2022-04-03	Sierra Leone	0	7674	0	125
2022-04-04	Sierra Leone	0	7674	0	125
2022-04-05	Sierra Leone	1	7675	0	125
2022-04-06	Sierra Leone	0	7675	0	125
2022-04-07	Sierra Leone	0	7675	0	125
2022-04-08	Sierra Leone	0	7675	0	125
2022-04-09	Sierra Leone	0	7675	0	125
2022-04-10	Sierra Leone	2	7677	0	125
2022-04-11	Sierra Leone	0	7677	0	125
2022-04-12	Sierra Leone	0	7677	0	125
2022-04-13	Sierra Leone	0	7677	0	125
2022-04-14	Sierra Leone	0	7677	0	125
2022-04-15	Sierra Leone	0	7677	0	125
2022-04-16	Sierra Leone	0	7677	0	125
2022-04-17	Sierra Leone	0	7677	0	125
2022-04-18	Sierra Leone	0	7677	0	125
2022-04-19	Sierra Leone	0	7677	0	125
2022-04-20	Sierra Leone	0	7677	0	125
2022-04-21	Sierra Leone	0	7677	0	125
2022-04-22	Sierra Leone	0	7677	0	125
2022-04-23	Sierra Leone	0	7677	0	125
2022-04-24	Sierra Leone	0	7677	0	125
2022-04-25	Sierra Leone	0	7677	0	125
2022-04-26	Sierra Leone	0	7677	0	125
2022-04-27	Sierra Leone	0	7677	0	125
2022-04-28	Sierra Leone	0	7677	0	125
2022-04-29	Sierra Leone	0	7677	0	125
2022-04-30	Sierra Leone	4	7681	0	125
2022-05-01	Sierra Leone	0	7681	0	125
2022-05-02	Sierra Leone	0	7681	0	125
2022-05-03	Sierra Leone	0	7681	0	125
2022-05-04	Sierra Leone	0	7681	0	125
2022-05-05	Sierra Leone	0	7681	0	125
2022-05-06	Sierra Leone	0	7681	0	125
2022-05-07	Sierra Leone	1	7682	0	125
2022-05-08	Sierra Leone	0	7682	0	125
2022-05-09	Sierra Leone	0	7682	0	125
2022-05-10	Sierra Leone	0	7682	0	125
2022-05-11	Sierra Leone	0	7682	0	125
2022-05-12	Sierra Leone	0	7682	0	125
2022-05-13	Sierra Leone	0	7682	0	125
2022-05-14	Sierra Leone	0	7682	0	125
2022-05-15	Sierra Leone	0	7682	0	125
2022-05-16	Sierra Leone	0	7682	0	125
2022-05-17	Sierra Leone	0	7682	0	125
2022-05-18	Sierra Leone	0	7682	0	125
2022-05-19	Sierra Leone	0	7682	0	125
2022-05-20	Sierra Leone	0	7682	0	125
2022-05-21	Sierra Leone	0	7682	0	125
2022-05-22	Sierra Leone	0	7682	0	125
2022-05-23	Sierra Leone	0	7682	0	125
2022-05-24	Sierra Leone	0	7682	0	125
2022-05-25	Sierra Leone	0	7682	0	125
2022-05-26	Sierra Leone	0	7682	0	125
2022-05-27	Sierra Leone	0	7682	0	125
2022-05-28	Sierra Leone	0	7682	0	125
2022-05-29	Sierra Leone	0	7682	0	125
2022-05-30	Sierra Leone	0	7682	0	125
2022-05-31	Sierra Leone	0	7682	0	125
2022-06-01	Sierra Leone	0	7682	0	125
2022-06-02	Sierra Leone	0	7682	0	125
2022-06-03	Sierra Leone	0	7682	0	125
2022-06-04	Sierra Leone	0	7682	1	126
2022-06-05	Sierra Leone	0	7682	-1	125
2022-06-06	Sierra Leone	0	7682	0	125
2022-06-07	Sierra Leone	0	7682	0	125
2022-06-08	Sierra Leone	0	7682	0	125
2022-06-09	Sierra Leone	0	7682	0	125
2022-06-10	Sierra Leone	0	7682	0	125
2022-06-11	Sierra Leone	0	7682	0	125
2022-06-12	Sierra Leone	0	7682	0	125
2022-06-13	Sierra Leone	0	7682	0	125
2022-06-14	Sierra Leone	0	7682	0	125
2022-06-15	Sierra Leone	0	7682	0	125
2022-06-16	Sierra Leone	3	7685	0	125
2022-06-17	Sierra Leone	0	7685	0	125
2022-06-18	Sierra Leone	3	7688	0	125
2022-06-19	Sierra Leone	0	7688	0	125
2022-06-20	Sierra Leone	0	7688	0	125
2022-06-21	Sierra Leone	0	7688	0	125
2022-06-22	Sierra Leone	0	7688	0	125
2022-06-23	Sierra Leone	5	7693	0	125
2022-06-24	Sierra Leone	0	7693	0	125
2022-06-25	Sierra Leone	0	7693	0	125
2022-06-26	Sierra Leone	0	7693	0	125
2022-06-27	Sierra Leone	1	7694	0	125
2022-06-28	Sierra Leone	0	7694	0	125
2022-06-29	Sierra Leone	0	7694	0	125
2022-06-30	Sierra Leone	1	7695	0	125
2022-07-01	Sierra Leone	0	7695	0	125
2022-07-02	Sierra Leone	2	7697	0	125
2022-07-03	Sierra Leone	5	7702	0	125
2022-07-04	Sierra Leone	2	7704	0	125
2022-07-05	Sierra Leone	0	7704	0	125
2022-07-06	Sierra Leone	0	7704	0	125
2022-07-07	Sierra Leone	3	7707	0	125
2022-07-08	Sierra Leone	6	7713	0	125
2022-07-09	Sierra Leone	0	7713	0	125
2022-07-10	Sierra Leone	5	7718	0	125
2022-07-11	Sierra Leone	0	7718	0	125
2022-07-12	Sierra Leone	0	7718	0	125
2022-07-13	Sierra Leone	0	7718	0	125
2022-07-14	Sierra Leone	0	7718	0	125
2022-07-15	Sierra Leone	0	7718	0	125
2022-07-16	Sierra Leone	3	7721	0	125
2022-07-17	Sierra Leone	1	7722	0	125
2022-07-18	Sierra Leone	0	7722	0	125
2022-07-19	Sierra Leone	0	7722	0	125
2022-07-20	Sierra Leone	3	7725	0	125
2022-07-21	Sierra Leone	0	7725	0	125
2022-07-22	Sierra Leone	0	7725	0	125
2022-07-23	Sierra Leone	0	7725	0	125
2022-07-24	Sierra Leone	3	7728	0	125
2022-07-25	Sierra Leone	1	7729	0	125
2022-07-26	Sierra Leone	0	7729	0	125
2022-07-27	Sierra Leone	0	7729	0	125
2022-07-28	Sierra Leone	2	7731	0	125
2022-07-29	Sierra Leone	1	7732	0	125
2022-07-30	Sierra Leone	0	7732	0	125
2022-07-31	Sierra Leone	1	7733	0	125
2022-08-01	Sierra Leone	1	7734	0	125
2022-08-02	Sierra Leone	0	7734	0	125
2022-08-03	Sierra Leone	0	7734	0	125
2022-08-04	Sierra Leone	1	7735	0	125
2022-08-05	Sierra Leone	1	7736	0	125
2022-08-06	Sierra Leone	0	7736	0	125
2022-08-07	Sierra Leone	0	7736	0	125
2022-08-08	Sierra Leone	1	7737	0	125
2022-08-09	Sierra Leone	1	7738	0	125
2022-08-10	Sierra Leone	2	7740	0	125
2022-08-11	Sierra Leone	0	7740	0	125
2022-08-12	Sierra Leone	0	7740	0	125
2022-08-13	Sierra Leone	0	7740	0	125
2022-08-14	Sierra Leone	0	7740	0	125
2022-08-15	Sierra Leone	1	7741	0	125
2022-08-16	Sierra Leone	1	7742	0	125
2022-08-17	Sierra Leone	0	7742	0	125
2022-08-18	Sierra Leone	1	7743	0	125
2022-08-19	Sierra Leone	0	7743	0	125
2022-08-20	Sierra Leone	0	7743	0	125
2022-08-21	Sierra Leone	1	7744	0	125
2022-08-22	Sierra Leone	0	7744	0	125
2022-08-23	Sierra Leone	0	7744	0	125
2022-08-24	Sierra Leone	0	7744	0	125
2022-08-25	Sierra Leone	0	7744	0	125
2022-08-26	Sierra Leone	0	7744	0	125
2022-08-27	Sierra Leone	0	7744	0	125
2022-08-28	Sierra Leone	2	7746	0	125
2022-08-29	Sierra Leone	1	7747	0	125
2022-08-30	Sierra Leone	0	7747	0	125
2022-08-31	Sierra Leone	0	7747	0	125
2022-09-01	Sierra Leone	0	7747	0	125
2022-09-02	Sierra Leone	0	7747	0	125
2022-09-03	Sierra Leone	0	7747	0	125
2022-09-04	Sierra Leone	0	7747	0	125
2022-09-05	Sierra Leone	0	7747	0	125
2022-09-06	Sierra Leone	0	7747	0	125
2022-09-07	Sierra Leone	0	7747	0	125
2022-09-08	Sierra Leone	0	7747	0	125
2022-09-09	Sierra Leone	2	7749	0	125
2022-09-10	Sierra Leone	0	7749	0	125
2022-09-11	Sierra Leone	0	7749	0	125
2022-09-12	Sierra Leone	0	7749	0	125
2022-09-13	Sierra Leone	0	7749	0	125
2022-09-14	Sierra Leone	0	7749	0	125
2022-09-15	Sierra Leone	0	7749	0	125
2022-09-16	Sierra Leone	0	7749	0	125
2022-09-17	Sierra Leone	0	7749	0	125
2022-09-18	Sierra Leone	0	7749	0	125
2022-09-19	Sierra Leone	1	7750	0	125
2022-09-20	Sierra Leone	0	7750	0	125
2022-09-21	Sierra Leone	0	7750	0	125
2022-09-22	Sierra Leone	0	7750	0	125
2022-09-23	Sierra Leone	0	7750	0	125
2022-09-24	Sierra Leone	0	7750	0	125
2022-09-25	Sierra Leone	0	7750	0	125
2022-09-26	Sierra Leone	1	7751	0	125
2022-09-27	Sierra Leone	0	7751	0	125
2022-09-28	Sierra Leone	0	7751	0	125
2022-09-29	Sierra Leone	0	7751	0	125
2022-09-30	Sierra Leone	0	7751	0	125
2022-10-01	Sierra Leone	0	7751	0	125
2022-10-02	Sierra Leone	0	7751	0	125
2022-10-03	Sierra Leone	0	7751	0	125
2022-10-04	Sierra Leone	0	7751	0	125
2022-10-05	Sierra Leone	0	7751	0	125
2022-10-06	Sierra Leone	0	7751	0	125
2022-10-07	Sierra Leone	0	7751	0	125
2022-10-08	Sierra Leone	0	7751	0	125
2022-10-09	Sierra Leone	0	7751	0	125
2022-10-10	Sierra Leone	1	7752	0	125
2022-10-11	Sierra Leone	0	7752	0	125
2022-10-12	Sierra Leone	0	7752	0	125
2022-10-13	Sierra Leone	0	7752	0	125
2022-10-14	Sierra Leone	0	7752	0	125
2022-10-15	Sierra Leone	0	7752	0	125
2022-10-16	Sierra Leone	0	7752	0	125
2022-10-17	Sierra Leone	0	7752	0	125
2022-10-18	Sierra Leone	0	7752	0	125
2022-10-19	Sierra Leone	0	7752	0	125
2022-10-20	Sierra Leone	0	7752	0	125
2022-10-21	Sierra Leone	0	7752	0	125
2022-10-22	Sierra Leone	0	7752	0	125
2022-10-23	Sierra Leone	0	7752	0	125
2022-10-24	Sierra Leone	2	7754	0	125
2022-10-25	Sierra Leone	0	7754	0	125
2022-10-26	Sierra Leone	0	7754	0	125
2022-10-27	Sierra Leone	0	7754	0	125
2022-10-28	Sierra Leone	0	7754	0	125
2022-10-29	Sierra Leone	0	7754	0	125
2022-10-30	Sierra Leone	0	7754	0	125
2022-10-31	Sierra Leone	3	7757	0	125
2022-11-01	Sierra Leone	0	7757	0	125
2022-11-02	Sierra Leone	0	7757	0	125
2022-11-03	Sierra Leone	0	7757	0	125
2022-11-04	Sierra Leone	0	7757	0	125
2022-11-05	Sierra Leone	0	7757	0	125
2022-11-06	Sierra Leone	0	7757	0	125
2022-11-07	Sierra Leone	1	7758	0	125
2022-11-08	Sierra Leone	0	7758	0	125
2022-11-09	Sierra Leone	0	7758	0	125
2022-11-10	Sierra Leone	0	7758	0	125
2022-11-11	Sierra Leone	0	7758	0	125
2022-11-12	Sierra Leone	0	7758	0	125
2022-11-13	Sierra Leone	0	7758	0	125
2022-11-14	Sierra Leone	1	7759	0	125
2022-11-15	Sierra Leone	0	7759	0	125
2022-11-16	Sierra Leone	0	7759	0	125
2022-11-17	Sierra Leone	0	7759	0	125
2022-11-18	Sierra Leone	0	7759	0	125
2022-11-19	Sierra Leone	0	7759	0	125
2022-11-20	Sierra Leone	0	7759	0	125
2022-11-21	Sierra Leone	0	7759	0	125
2022-11-22	Sierra Leone	0	7759	0	125
2022-11-23	Sierra Leone	0	7759	0	125
2022-11-24	Sierra Leone	0	7759	0	125
2022-11-25	Sierra Leone	0	7759	0	125
2022-11-26	Sierra Leone	0	7759	0	125
2022-11-27	Sierra Leone	0	7759	0	125
2022-11-28	Sierra Leone	1	7760	0	125
2022-11-29	Sierra Leone	0	7760	0	125
2022-11-30	Sierra Leone	0	7760	0	125
2022-12-01	Sierra Leone	0	7760	0	125
2022-12-02	Sierra Leone	0	7760	0	125
2022-12-03	Sierra Leone	0	7760	0	125
2022-12-04	Sierra Leone	0	7760	0	125
2022-12-05	Sierra Leone	0	7760	0	125
2022-12-06	Sierra Leone	0	7760	0	125
2022-12-07	Sierra Leone	0	7760	0	125
2022-12-08	Sierra Leone	0	7760	0	125
2022-12-09	Sierra Leone	0	7760	0	125
2022-12-10	Sierra Leone	0	7760	0	125
2022-12-11	Sierra Leone	0	7760	0	125
2022-12-12	Sierra Leone	0	7760	0	125
2022-12-13	Sierra Leone	0	7760	0	125
2022-12-14	Sierra Leone	0	7760	0	125
2022-12-15	Sierra Leone	0	7760	0	125
2022-12-16	Sierra Leone	0	7760	0	125
2022-12-17	Sierra Leone	0	7760	0	125
2022-12-18	Sierra Leone	0	7760	0	125
2022-12-19	Sierra Leone	0	7760	0	125
2022-12-20	Sierra Leone	0	7760	0	125
2022-12-21	Sierra Leone	0	7760	0	125
2022-12-22	Sierra Leone	0	7760	0	125
2022-12-23	Sierra Leone	0	7760	0	125
2022-12-24	Sierra Leone	0	7760	0	125
2022-12-25	Sierra Leone	0	7760	0	125
2022-12-26	Sierra Leone	0	7760	0	125
2022-12-27	Sierra Leone	0	7760	0	125
2022-12-28	Sierra Leone	0	7760	0	125
2022-12-29	Sierra Leone	0	7760	0	125
2022-12-30	Sierra Leone	0	7760	0	125
2022-12-31	Sierra Leone	0	7760	0	125
2023-01-01	Sierra Leone	0	7760	0	125
2023-01-02	Sierra Leone	0	7760	0	125
2023-01-03	Sierra Leone	0	7760	0	125
2023-01-04	Sierra Leone	0	7760	0	125
2023-01-05	Sierra Leone	0	7760	0	125
2023-01-06	Sierra Leone	0	7760	0	125
2023-01-07	Sierra Leone	0	7760	0	125
2023-01-08	Sierra Leone	0	7760	0	125
2023-01-09	Sierra Leone	0	7760	0	125
2023-01-10	Sierra Leone	0	7760	0	125
2023-01-11	Sierra Leone	0	7760	0	125
2023-01-12	Sierra Leone	0	7760	0	125
2023-01-13	Sierra Leone	0	7760	0	125
2023-01-14	Sierra Leone	0	7760	0	125
2023-01-15	Sierra Leone	0	7760	0	125
2023-01-16	Sierra Leone	0	7760	0	125
2023-01-17	Sierra Leone	0	7760	0	125
2023-01-18	Sierra Leone	0	7760	0	125
2023-01-19	Sierra Leone	0	7760	0	125
2023-01-20	Sierra Leone	0	7760	0	125
2023-01-21	Sierra Leone	0	7760	0	125
2023-01-22	Sierra Leone	0	7760	0	125
2023-01-23	Sierra Leone	0	7760	0	125
2023-01-24	Sierra Leone	0	7760	0	125
2023-01-25	Sierra Leone	0	7760	0	125
2023-01-26	Sierra Leone	0	7760	0	125
2023-01-27	Sierra Leone	0	7760	0	125
2023-01-28	Sierra Leone	0	7760	0	125
2023-01-29	Sierra Leone	0	7760	0	125
2023-01-30	Sierra Leone	0	7760	0	125
2023-01-31	Sierra Leone	0	7760	0	125
2023-02-01	Sierra Leone	0	7760	0	125
2023-02-02	Sierra Leone	0	7760	0	125
2023-02-03	Sierra Leone	0	7760	0	125
2023-02-04	Sierra Leone	0	7760	0	125
2023-02-05	Sierra Leone	0	7760	0	125
2023-02-06	Sierra Leone	0	7760	0	125
2023-02-07	Sierra Leone	0	7760	0	125
2023-02-08	Sierra Leone	0	7760	0	125
2023-02-09	Sierra Leone	0	7760	0	125
2023-02-10	Sierra Leone	0	7760	0	125
2023-02-11	Sierra Leone	0	7760	0	125
2023-02-12	Sierra Leone	0	7760	0	125
2023-02-13	Sierra Leone	0	7760	0	125
2023-02-14	Sierra Leone	0	7760	0	125
2023-02-15	Sierra Leone	0	7760	0	125
2023-02-16	Sierra Leone	0	7760	0	125
2023-02-17	Sierra Leone	0	7760	0	125
2023-02-18	Sierra Leone	0	7760	0	125
2023-02-19	Sierra Leone	0	7760	0	125
2023-02-20	Sierra Leone	0	7760	0	125
2023-02-21	Sierra Leone	0	7760	0	125
2020-01-03	Singapore	0	0	0	0
2020-01-04	Singapore	0	0	0	0
2020-01-05	Singapore	0	0	0	0
2020-01-06	Singapore	0	0	0	0
2020-01-07	Singapore	0	0	0	0
2020-01-08	Singapore	0	0	0	0
2020-01-09	Singapore	0	0	0	0
2020-01-10	Singapore	0	0	0	0
2020-01-11	Singapore	0	0	0	0
2020-01-12	Singapore	0	0	0	0
2020-01-13	Singapore	0	0	0	0
2020-01-14	Singapore	0	0	0	0
2020-01-15	Singapore	0	0	0	0
2020-01-16	Singapore	0	0	0	0
2020-01-17	Singapore	0	0	0	0
2020-01-18	Singapore	0	0	0	0
2020-01-19	Singapore	0	0	0	0
2020-01-20	Singapore	0	0	0	0
2020-01-21	Singapore	0	0	0	0
2020-01-22	Singapore	0	0	0	0
2020-01-23	Singapore	0	0	0	0
2020-01-24	Singapore	1	1	0	0
2020-01-25	Singapore	2	3	0	0
2020-01-26	Singapore	1	4	0	0
2020-01-27	Singapore	0	4	0	0
2020-01-28	Singapore	1	5	0	0
2020-01-29	Singapore	2	7	0	0
2020-01-30	Singapore	3	10	0	0
2020-01-31	Singapore	3	13	0	0
2020-02-01	Singapore	3	16	0	0
2020-02-02	Singapore	2	18	0	0
2020-02-03	Singapore	0	18	0	0
2020-02-04	Singapore	0	18	0	0
2020-02-05	Singapore	6	24	0	0
2020-02-06	Singapore	4	28	0	0
2020-02-07	Singapore	2	30	0	0
2020-02-08	Singapore	3	33	0	0
2020-02-09	Singapore	7	40	0	0
2020-02-10	Singapore	3	43	0	0
2020-02-11	Singapore	2	45	0	0
2020-02-12	Singapore	2	47	0	0
2020-02-13	Singapore	3	50	0	0
2020-02-14	Singapore	8	58	0	0
2020-02-15	Singapore	9	67	0	0
2020-02-16	Singapore	5	72	0	0
2020-02-17	Singapore	3	75	0	0
2020-02-18	Singapore	2	77	0	0
2020-02-19	Singapore	4	81	0	0
2020-02-20	Singapore	3	84	0	0
2020-02-21	Singapore	1	85	0	0
2020-02-22	Singapore	1	86	0	0
2020-02-23	Singapore	3	89	0	0
2020-02-24	Singapore	0	89	0	0
2020-02-25	Singapore	1	90	0	0
2020-02-26	Singapore	1	91	0	0
2020-02-27	Singapore	2	93	0	0
2020-02-28	Singapore	3	96	0	0
2020-02-29	Singapore	2	98	0	0
2020-03-01	Singapore	4	102	0	0
2020-03-02	Singapore	4	106	0	0
2020-03-03	Singapore	2	108	0	0
2020-03-04	Singapore	2	110	0	0
2020-03-05	Singapore	2	112	0	0
2020-03-06	Singapore	5	117	0	0
2020-03-07	Singapore	13	130	0	0
2020-03-08	Singapore	8	138	0	0
2020-03-09	Singapore	12	150	0	0
2020-03-10	Singapore	10	160	0	0
2020-03-11	Singapore	6	166	0	0
2020-03-12	Singapore	12	178	0	0
2020-03-13	Singapore	9	187	0	0
2020-03-14	Singapore	13	200	0	0
2020-03-15	Singapore	12	212	0	0
2020-03-16	Singapore	14	226	0	0
2020-03-17	Singapore	17	243	0	0
2020-03-18	Singapore	23	266	0	0
2020-03-19	Singapore	47	313	0	0
2020-03-20	Singapore	32	345	0	0
2020-03-21	Singapore	40	385	2	2
2020-03-22	Singapore	47	432	0	2
2020-03-23	Singapore	23	455	0	2
2020-03-24	Singapore	54	509	0	2
2020-03-25	Singapore	49	558	0	2
2020-03-26	Singapore	73	631	0	2
2020-03-27	Singapore	52	683	0	2
2020-03-28	Singapore	49	732	0	2
2020-03-29	Singapore	70	802	0	2
2020-03-30	Singapore	42	844	1	3
2020-03-31	Singapore	35	879	0	3
2020-04-01	Singapore	47	926	0	3
2020-04-02	Singapore	74	1000	0	3
2020-04-03	Singapore	49	1049	1	4
2020-04-04	Singapore	65	1114	1	5
2020-04-05	Singapore	75	1189	0	5
2020-04-06	Singapore	120	1309	1	6
2020-04-07	Singapore	66	1375	0	6
2020-04-08	Singapore	106	1481	0	6
2020-04-09	Singapore	142	1623	0	6
2020-04-10	Singapore	287	1910	1	7
2020-04-11	Singapore	198	2108	0	7
2020-04-12	Singapore	191	2299	1	8
2020-04-13	Singapore	233	2532	0	8
2020-04-14	Singapore	386	2918	1	9
2020-04-15	Singapore	334	3252	1	10
2020-04-16	Singapore	447	3699	0	10
2020-04-17	Singapore	728	4427	0	10
2020-04-18	Singapore	623	5050	1	11
2020-04-19	Singapore	942	5992	0	11
2020-04-20	Singapore	596	6588	0	11
2020-04-21	Singapore	1426	8014	0	11
2020-04-22	Singapore	1111	9125	0	11
2020-04-23	Singapore	1016	10141	1	12
2020-04-24	Singapore	1037	11178	0	12
2020-04-25	Singapore	897	12075	0	12
2020-04-26	Singapore	618	12693	0	12
2020-04-27	Singapore	931	13624	0	12
2020-04-28	Singapore	799	14423	2	14
2020-04-29	Singapore	528	14951	0	14
2020-04-30	Singapore	690	15641	0	14
2020-05-01	Singapore	528	16169	1	15
2020-05-02	Singapore	932	17101	1	16
2020-05-03	Singapore	447	17548	1	17
2020-05-04	Singapore	657	18205	1	18
2020-05-05	Singapore	573	18778	0	18
2020-05-06	Singapore	632	19410	0	18
2020-05-07	Singapore	788	20198	2	20
2020-05-08	Singapore	741	20939	0	20
2020-05-09	Singapore	768	21707	0	20
2020-05-10	Singapore	753	22460	0	20
2020-05-11	Singapore	876	23336	0	20
2020-05-12	Singapore	451	23787	1	21
2020-05-13	Singapore	884	24671	0	21
2020-05-14	Singapore	675	25346	0	21
2020-05-15	Singapore	752	26098	0	21
2020-05-16	Singapore	793	26891	0	21
2020-05-17	Singapore	465	27356	1	22
2020-05-18	Singapore	682	28038	0	22
2020-05-19	Singapore	305	28343	0	22
2020-05-20	Singapore	451	28794	0	22
2020-05-21	Singapore	570	29364	0	22
2020-05-22	Singapore	448	29812	1	23
2020-05-23	Singapore	614	30426	0	23
2020-05-24	Singapore	642	31068	0	23
2020-05-25	Singapore	548	31616	0	23
2020-05-26	Singapore	344	31960	0	23
2020-05-27	Singapore	383	32343	0	23
2020-05-28	Singapore	533	32876	0	23
2020-05-29	Singapore	373	33249	0	23
2020-05-30	Singapore	611	33860	0	23
2020-05-31	Singapore	506	34366	0	23
2020-06-01	Singapore	518	34884	0	23
2020-06-02	Singapore	408	35292	1	24
2020-06-03	Singapore	544	35836	0	24
2020-06-04	Singapore	569	36405	0	24
2020-06-05	Singapore	517	36922	0	24
2020-06-06	Singapore	261	37183	0	24
2020-06-07	Singapore	344	37527	1	25
2020-06-08	Singapore	383	37910	0	25
2020-06-09	Singapore	386	38296	0	25
2020-06-10	Singapore	218	38514	0	25
2020-06-11	Singapore	451	38965	0	25
2020-06-12	Singapore	422	39387	0	25
2020-06-13	Singapore	463	39850	0	25
2020-06-14	Singapore	347	40197	1	26
2020-06-15	Singapore	407	40604	0	26
2020-06-16	Singapore	214	40818	0	26
2020-06-17	Singapore	151	40969	0	26
2020-06-18	Singapore	247	41216	0	26
2020-06-19	Singapore	257	41473	0	26
2020-06-20	Singapore	142	41615	0	26
2020-06-21	Singapore	218	41833	0	26
2020-06-22	Singapore	262	42095	0	26
2020-06-23	Singapore	218	42313	0	26
2020-06-24	Singapore	119	42432	0	26
2020-06-25	Singapore	191	42623	0	26
2020-06-26	Singapore	113	42736	0	26
2020-06-27	Singapore	219	42955	0	26
2020-06-28	Singapore	291	43246	0	26
2020-06-29	Singapore	213	43459	0	26
2020-06-30	Singapore	202	43661	0	26
2020-07-01	Singapore	246	43907	0	26
2020-07-02	Singapore	215	44122	0	26
2020-07-03	Singapore	188	44310	0	26
2020-07-04	Singapore	169	44479	0	26
2020-07-05	Singapore	185	44664	0	26
2020-07-06	Singapore	136	44800	0	26
2020-07-07	Singapore	183	44983	0	26
2020-07-08	Singapore	157	45140	0	26
2020-07-09	Singapore	157	45297	0	26
2020-07-10	Singapore	125	45422	0	26
2020-07-11	Singapore	190	45612	0	26
2020-07-12	Singapore	170	45782	0	26
2020-07-13	Singapore	178	45960	0	26
2020-07-14	Singapore	322	46282	0	26
2020-07-15	Singapore	347	46629	1	27
2020-07-16	Singapore	249	46878	0	27
2020-07-17	Singapore	248	47126	0	27
2020-07-18	Singapore	327	47453	0	27
2020-07-19	Singapore	202	47655	0	27
2020-07-20	Singapore	257	47912	0	27
2020-07-21	Singapore	123	48035	0	27
2020-07-22	Singapore	399	48434	0	27
2020-07-23	Singapore	310	48744	0	27
2020-07-24	Singapore	354	49098	0	27
2020-07-25	Singapore	277	49375	0	27
2020-07-26	Singapore	513	49888	0	27
2020-07-27	Singapore	481	50369	0	27
2020-07-28	Singapore	469	50838	0	27
2020-07-29	Singapore	359	51197	0	27
2020-07-30	Singapore	334	51531	0	27
2020-07-31	Singapore	278	51809	0	27
2020-08-01	Singapore	396	52205	0	27
2020-08-02	Singapore	307	52512	0	27
2020-08-03	Singapore	313	52825	0	27
2020-08-04	Singapore	226	53051	0	27
2020-08-05	Singapore	295	53346	0	27
2020-08-06	Singapore	908	54254	0	27
2020-08-07	Singapore	301	54555	0	27
2020-08-08	Singapore	242	54797	0	27
2020-08-09	Singapore	132	54929	0	27
2020-08-10	Singapore	175	55104	0	27
2020-08-11	Singapore	188	55292	0	27
2020-08-12	Singapore	61	55353	0	27
2020-08-13	Singapore	42	55395	0	27
2020-08-14	Singapore	102	55497	0	27
2020-08-15	Singapore	83	55580	0	27
2020-08-16	Singapore	81	55661	0	27
2020-08-17	Singapore	86	55747	0	27
2020-08-18	Singapore	91	55838	0	27
2020-08-19	Singapore	100	55938	0	27
2020-08-20	Singapore	93	56031	0	27
2020-08-21	Singapore	68	56099	0	27
2020-08-22	Singapore	117	56216	0	27
2020-08-23	Singapore	50	56266	0	27
2020-08-24	Singapore	87	56353	0	27
2020-08-25	Singapore	51	56404	0	27
2020-08-26	Singapore	31	56435	0	27
2020-08-27	Singapore	60	56495	0	27
2020-08-28	Singapore	77	56572	0	27
2020-08-29	Singapore	94	56666	0	27
2020-08-30	Singapore	51	56717	0	27
2020-08-31	Singapore	54	56771	0	27
2020-09-01	Singapore	41	56812	0	27
2020-09-02	Singapore	40	56852	0	27
2020-09-03	Singapore	8	56860	0	27
2020-09-04	Singapore	48	56908	0	27
2020-09-05	Singapore	40	56948	0	27
2020-09-06	Singapore	34	56982	0	27
2020-09-07	Singapore	40	57022	0	27
2020-09-08	Singapore	22	57044	0	27
2020-09-09	Singapore	47	57091	0	27
2020-09-10	Singapore	75	57166	0	27
2020-09-11	Singapore	63	57229	0	27
2020-09-12	Singapore	86	57315	0	27
2020-09-13	Singapore	42	57357	0	27
2020-09-14	Singapore	49	57406	0	27
2020-09-15	Singapore	48	57454	0	27
2020-09-16	Singapore	34	57488	0	27
2020-09-17	Singapore	26	57514	0	27
2020-09-18	Singapore	18	57532	0	27
2020-09-19	Singapore	11	57543	0	27
2020-09-20	Singapore	15	57558	0	27
2020-09-21	Singapore	18	57576	0	27
2020-09-22	Singapore	30	57606	0	27
2020-09-23	Singapore	21	57627	0	27
2020-09-24	Singapore	12	57639	0	27
2020-09-25	Singapore	15	57654	0	27
2020-09-26	Singapore	11	57665	0	27
2020-09-27	Singapore	20	57685	0	27
2020-09-28	Singapore	15	57700	0	27
2020-09-29	Singapore	15	57715	0	27
2020-09-30	Singapore	27	57742	0	27
2020-10-01	Singapore	23	57765	0	27
2020-10-02	Singapore	19	57784	0	27
2020-10-03	Singapore	10	57794	0	27
2020-10-04	Singapore	6	57800	0	27
2020-10-05	Singapore	12	57812	0	27
2020-10-06	Singapore	7	57819	0	27
2020-10-07	Singapore	11	57830	0	27
2020-10-08	Singapore	10	57840	0	27
2020-10-09	Singapore	9	57849	0	27
2020-10-10	Singapore	10	57859	0	27
2020-10-11	Singapore	7	57866	0	27
2020-10-12	Singapore	10	57876	0	27
2020-10-13	Singapore	4	57880	1	28
2020-10-14	Singapore	4	57884	0	28
2020-10-15	Singapore	5	57889	0	28
2020-10-16	Singapore	3	57892	0	28
2020-10-17	Singapore	9	57901	0	28
2020-10-18	Singapore	3	57904	0	28
2020-10-19	Singapore	7	57911	0	28
2020-10-20	Singapore	4	57915	0	28
2020-10-21	Singapore	6	57921	0	28
2020-10-22	Singapore	12	57933	0	28
2020-10-23	Singapore	8	57941	0	28
2020-10-24	Singapore	10	57951	0	28
2020-10-25	Singapore	14	57965	0	28
2020-10-26	Singapore	5	57970	0	28
2020-10-27	Singapore	3	57973	0	28
2020-10-28	Singapore	7	57980	0	28
2020-10-29	Singapore	7	57987	0	28
2020-10-30	Singapore	7	57994	0	28
2020-10-31	Singapore	9	58003	0	28
2020-11-01	Singapore	12	58015	0	28
2020-11-02	Singapore	4	58019	0	28
2020-11-03	Singapore	1	58020	0	28
2020-11-04	Singapore	9	58029	0	28
2020-11-05	Singapore	7	58036	0	28
2020-11-06	Singapore	7	58043	0	28
2020-11-07	Singapore	4	58047	0	28
2020-11-08	Singapore	7	58054	0	28
2020-11-09	Singapore	2	58056	0	28
2020-11-10	Singapore	8	58064	0	28
2020-11-11	Singapore	9	58073	0	28
2020-11-12	Singapore	18	58091	0	28
2020-11-13	Singapore	11	58102	0	28
2020-11-14	Singapore	12	58114	0	28
2020-11-15	Singapore	2	58116	0	28
2020-11-16	Singapore	3	58119	0	28
2020-11-17	Singapore	5	58124	0	28
2020-11-18	Singapore	6	58130	0	28
2020-11-19	Singapore	5	58135	0	28
2020-11-20	Singapore	4	58139	0	28
2020-11-21	Singapore	4	58143	0	28
2020-11-22	Singapore	5	58148	0	28
2020-11-23	Singapore	12	58160	0	28
2020-11-24	Singapore	5	58165	0	28
2020-11-25	Singapore	18	58183	0	28
2020-11-26	Singapore	7	58190	0	28
2020-11-27	Singapore	5	58195	0	28
2020-11-28	Singapore	4	58199	0	28
2020-11-29	Singapore	6	58205	1	29
2020-11-30	Singapore	8	58213	0	29
2020-12-01	Singapore	5	58218	0	29
2020-12-02	Singapore	10	58228	0	29
2020-12-03	Singapore	2	58230	0	29
2020-12-04	Singapore	9	58239	0	29
2020-12-05	Singapore	3	58242	0	29
2020-12-06	Singapore	13	58255	0	29
2020-12-07	Singapore	5	58260	0	29
2020-12-08	Singapore	13	58273	0	29
2020-12-09	Singapore	12	58285	0	29
2020-12-10	Singapore	6	58291	0	29
2020-12-11	Singapore	6	58297	0	29
2020-12-12	Singapore	8	58305	0	29
2020-12-13	Singapore	8	58313	0	29
2020-12-14	Singapore	7	58320	0	29
2020-12-15	Singapore	5	58325	0	29
2020-12-16	Singapore	16	58341	0	29
2020-12-17	Singapore	12	58353	0	29
2020-12-18	Singapore	24	58377	0	29
2020-12-19	Singapore	9	58386	0	29
2020-12-20	Singapore	17	58403	0	29
2020-12-21	Singapore	19	58422	0	29
2020-12-22	Singapore	10	58432	0	29
2020-12-23	Singapore	29	58461	0	29
2020-12-24	Singapore	21	58482	0	29
2020-12-25	Singapore	13	58495	0	29
2020-12-26	Singapore	14	58509	0	29
2020-12-27	Singapore	10	58519	0	29
2020-12-28	Singapore	5	58524	0	29
2020-12-29	Singapore	5	58529	0	29
2020-12-30	Singapore	13	58542	0	29
2020-12-31	Singapore	27	58569	0	29
2021-01-01	Singapore	30	58599	0	29
2021-01-02	Singapore	30	58629	0	29
2021-01-03	Singapore	33	58662	0	29
2021-01-04	Singapore	35	58697	0	29
2021-01-05	Singapore	24	58721	0	29
2021-01-06	Singapore	28	58749	0	29
2021-01-07	Singapore	31	58780	0	29
2021-01-08	Singapore	33	58813	0	29
2021-01-09	Singapore	23	58836	0	29
2021-01-10	Singapore	29	58865	0	29
2021-01-11	Singapore	42	58907	0	29
2021-01-12	Singapore	22	58929	0	29
2021-01-13	Singapore	17	58946	0	29
2021-01-14	Singapore	38	58984	0	29
2021-01-15	Singapore	45	59029	0	29
2021-01-16	Singapore	30	59059	0	29
2021-01-17	Singapore	24	59083	0	29
2021-01-18	Singapore	30	59113	0	29
2021-01-19	Singapore	14	59127	0	29
2021-01-20	Singapore	30	59157	0	29
2021-01-21	Singapore	40	59197	0	29
2021-01-22	Singapore	38	59235	0	29
2021-01-23	Singapore	15	59250	0	29
2021-01-24	Singapore	10	59260	0	29
2021-01-25	Singapore	48	59308	0	29
2021-01-26	Singapore	44	59352	0	29
2021-01-27	Singapore	14	59366	0	29
2021-01-28	Singapore	25	59391	0	29
2021-01-29	Singapore	34	59425	0	29
2021-01-30	Singapore	24	59449	0	29
2021-01-31	Singapore	58	59507	0	29
2021-02-01	Singapore	29	59536	0	29
2021-02-02	Singapore	29	59565	0	29
2021-02-03	Singapore	19	59584	0	29
2021-02-04	Singapore	18	59602	0	29
2021-02-05	Singapore	22	59624	0	29
2021-02-06	Singapore	25	59649	0	29
2021-02-07	Singapore	26	59675	0	29
2021-02-08	Singapore	24	59699	0	29
2021-02-09	Singapore	22	59721	0	29
2021-02-10	Singapore	11	59732	0	29
2021-02-11	Singapore	15	59747	0	29
2021-02-12	Singapore	12	59759	0	29
2021-02-13	Singapore	18	59777	0	29
2021-02-14	Singapore	9	59786	-29	0
2021-02-15	Singapore	14	59800	0	0
2021-02-16	Singapore	9	59809	0	0
2021-02-17	Singapore	1	59810	0	0
2021-02-18	Singapore	11	59821	0	0
2021-02-19	Singapore	11	59832	0	0
2021-02-20	Singapore	14	59846	0	0
2021-02-21	Singapore	12	59858	0	0
2021-02-22	Singapore	11	59869	0	0
2021-02-23	Singapore	10	59879	0	0
2021-02-24	Singapore	4	59883	0	0
2021-02-25	Singapore	7	59890	0	0
2021-02-26	Singapore	10	59900	0	0
2021-02-27	Singapore	13	59913	0	0
2021-02-28	Singapore	12	59925	0	0
2021-03-01	Singapore	11	59936	0	0
2021-03-02	Singapore	12	59948	0	0
2021-03-03	Singapore	8	59956	0	0
2021-03-04	Singapore	23	59979	0	0
2021-03-05	Singapore	19	59998	0	0
2021-03-06	Singapore	9	60007	0	0
2021-03-07	Singapore	13	60020	0	0
2021-03-08	Singapore	13	60033	0	0
2021-03-09	Singapore	13	60046	0	0
2021-03-10	Singapore	6	60052	0	0
2021-03-11	Singapore	10	60062	0	0
2021-03-12	Singapore	8	60070	0	0
2021-03-13	Singapore	10	60080	0	0
2021-03-14	Singapore	8	60088	0	0
2021-03-15	Singapore	17	60105	0	0
2021-03-16	Singapore	12	60117	0	0
2021-03-17	Singapore	11	60128	0	0
2021-03-18	Singapore	9	60137	0	0
2021-03-19	Singapore	15	60152	0	0
2021-03-20	Singapore	15	60167	0	0
2021-03-21	Singapore	17	60184	0	0
2021-03-22	Singapore	12	60196	0	0
2021-03-23	Singapore	12	60208	0	0
2021-03-24	Singapore	13	60221	0	0
2021-03-25	Singapore	15	60236	0	0
2021-03-26	Singapore	17	60253	0	0
2021-03-27	Singapore	12	60265	0	0
2021-03-28	Singapore	23	60288	0	0
2021-03-29	Singapore	12	60300	0	0
2021-03-30	Singapore	21	60321	0	0
2021-03-31	Singapore	26	60347	0	0
2021-04-01	Singapore	34	60381	0	0
2021-04-02	Singapore	26	60407	0	0
2021-04-03	Singapore	43	60450	0	0
2021-04-04	Singapore	18	60468	0	0
2021-04-05	Singapore	10	60478	0	0
2021-04-06	Singapore	17	60495	0	0
2021-04-07	Singapore	24	60519	0	0
2021-04-08	Singapore	35	60554	0	0
2021-04-09	Singapore	21	60575	0	0
2021-04-10	Singapore	26	60601	0	0
2021-04-11	Singapore	32	60633	0	0
2021-04-12	Singapore	20	60653	0	0
2021-04-13	Singapore	25	60678	0	0
2021-04-14	Singapore	14	60692	0	0
2021-04-15	Singapore	27	60719	0	0
2021-04-16	Singapore	16	60735	0	0
2021-04-17	Singapore	34	60769	0	0
2021-04-18	Singapore	39	60808	0	0
2021-04-19	Singapore	23	60831	0	0
2021-04-20	Singapore	20	60851	0	0
2021-04-21	Singapore	14	60865	0	0
2021-04-22	Singapore	15	60880	0	0
2021-04-23	Singapore	24	60904	0	0
2021-04-24	Singapore	39	60943	0	0
2021-04-25	Singapore	23	60966	0	0
2021-04-26	Singapore	40	61006	0	0
2021-04-27	Singapore	45	61051	0	0
2021-04-28	Singapore	12	61063	0	0
2021-04-29	Singapore	23	61086	0	0
2021-04-30	Singapore	35	61121	0	0
2021-05-01	Singapore	24	61145	0	0
2021-05-02	Singapore	34	61179	0	0
2021-05-03	Singapore	39	61218	0	0
2021-05-04	Singapore	17	61235	0	0
2021-05-05	Singapore	17	61252	0	0
2021-05-06	Singapore	16	61268	0	0
2021-05-07	Singapore	18	61286	0	0
2021-05-08	Singapore	25	61311	0	0
2021-05-09	Singapore	20	61331	0	0
2021-05-10	Singapore	28	61359	0	0
2021-05-11	Singapore	19	61378	0	0
2021-05-12	Singapore	25	61403	0	0
2021-05-13	Singapore	16	61419	0	0
2021-05-14	Singapore	34	61453	0	0
2021-05-15	Singapore	52	61505	0	0
2021-05-16	Singapore	31	61536	0	0
2021-05-17	Singapore	49	61585	0	0
2021-05-18	Singapore	28	61613	0	0
2021-05-19	Singapore	38	61651	0	0
2021-05-20	Singapore	38	61689	0	0
2021-05-21	Singapore	41	61730	0	0
2021-05-22	Singapore	40	61770	0	0
2021-05-23	Singapore	29	61799	0	0
2021-05-24	Singapore	25	61824	0	0
2021-05-25	Singapore	36	61860	0	0
2021-05-26	Singapore	30	61890	0	0
2021-05-27	Singapore	26	61916	0	0
2021-05-28	Singapore	24	61940	0	0
2021-05-29	Singapore	30	61970	0	0
2021-05-30	Singapore	33	62003	32	32
2021-05-31	Singapore	25	62028	1	33
2021-06-01	Singapore	23	62051	0	33
2021-06-02	Singapore	18	62069	0	33
2021-06-03	Singapore	31	62100	0	33
2021-06-04	Singapore	45	62145	0	33
2021-06-05	Singapore	13	62158	0	33
2021-06-06	Singapore	18	62176	0	33
2021-06-07	Singapore	20	62196	0	33
2021-06-08	Singapore	14	62210	0	33
2021-06-09	Singapore	9	62219	1	34
2021-06-10	Singapore	4	62223	0	34
2021-06-11	Singapore	13	62236	0	34
2021-06-12	Singapore	9	62245	0	34
2021-06-13	Singapore	18	62263	0	34
2021-06-14	Singapore	13	62276	0	34
2021-06-15	Singapore	25	62301	0	34
2021-06-16	Singapore	14	62315	0	34
2021-06-17	Singapore	24	62339	0	34
2021-06-18	Singapore	27	62366	0	34
2021-06-19	Singapore	16	62382	0	34
2021-06-20	Singapore	21	62403	0	34
2021-06-21	Singapore	11	62414	0	34
2021-06-22	Singapore	16	62430	1	35
2021-06-23	Singapore	18	62448	0	35
2021-06-24	Singapore	22	62470	0	35
2021-06-25	Singapore	23	62493	0	35
2021-06-26	Singapore	20	62513	0	35
2021-06-27	Singapore	17	62530	1	36
2021-06-28	Singapore	14	62544	0	36
2021-06-29	Singapore	9	62553	0	36
2021-06-30	Singapore	10	62563	0	36
2021-07-01	Singapore	16	62579	0	36
2021-07-02	Singapore	10	62589	0	36
2021-07-03	Singapore	10	62599	0	36
2021-07-04	Singapore	7	62606	0	36
2021-07-05	Singapore	11	62617	0	36
2021-07-06	Singapore	13	62630	0	36
2021-07-07	Singapore	10	62640	0	36
2021-07-08	Singapore	12	62652	0	36
2021-07-09	Singapore	16	62668	0	36
2021-07-10	Singapore	10	62678	0	36
2021-07-11	Singapore	6	62684	0	36
2021-07-12	Singapore	8	62692	0	36
2021-07-13	Singapore	26	62718	0	36
2021-07-14	Singapore	26	62744	0	36
2021-07-15	Singapore	60	62804	0	36
2021-07-16	Singapore	48	62852	0	36
2021-07-17	Singapore	61	62913	0	36
2021-07-18	Singapore	68	62981	0	36
2021-07-19	Singapore	92	63073	0	36
2021-07-20	Singapore	172	63245	0	36
2021-07-21	Singapore	195	63440	0	36
2021-07-22	Singapore	181	63621	0	36
2021-07-23	Singapore	170	63791	0	36
2021-07-24	Singapore	133	63924	0	36
2021-07-25	Singapore	130	64054	1	37
2021-07-26	Singapore	125	64179	0	37
2021-07-27	Singapore	135	64314	0	37
2021-07-28	Singapore	139	64453	0	37
2021-07-29	Singapore	136	64589	0	37
2021-07-30	Singapore	133	64722	0	37
2021-07-31	Singapore	139	64861	0	37
2021-08-01	Singapore	120	64981	0	37
2021-08-02	Singapore	121	65102	0	37
2021-08-03	Singapore	111	65213	1	38
2021-08-04	Singapore	102	65315	0	38
2021-08-05	Singapore	95	65410	1	39
2021-08-06	Singapore	98	65508	1	40
2021-08-07	Singapore	97	65605	1	41
2021-08-08	Singapore	81	65686	1	42
2021-08-09	Singapore	78	65764	0	42
2021-08-10	Singapore	72	65836	0	42
2021-08-11	Singapore	54	65890	0	42
2021-08-12	Singapore	63	65953	0	42
2021-08-13	Singapore	59	66012	1	43
2021-08-14	Singapore	49	66061	1	44
2021-08-15	Singapore	58	66119	0	44
2021-08-16	Singapore	53	66172	0	44
2021-08-17	Singapore	53	66225	0	44
2021-08-18	Singapore	56	66281	1	45
2021-08-19	Singapore	53	66334	1	46
2021-08-20	Singapore	32	66366	0	46
2021-08-21	Singapore	40	66406	1	47
2021-08-22	Singapore	37	66443	0	47
2021-08-23	Singapore	35	66478	2	49
2021-08-24	Singapore	98	66576	1	50
2021-08-25	Singapore	116	66692	0	50
2021-08-26	Singapore	120	66812	2	52
2021-08-27	Singapore	116	66928	0	52
2021-08-28	Singapore	122	67050	0	52
2021-08-29	Singapore	121	67171	3	55
2021-08-30	Singapore	133	67304	0	55
2021-08-31	Singapore	155	67459	0	55
2021-09-01	Singapore	161	67620	0	55
2021-09-02	Singapore	180	67800	0	55
2021-09-03	Singapore	191	67991	0	55
2021-09-04	Singapore	219	68210	0	55
2021-09-05	Singapore	259	68469	0	55
2021-09-06	Singapore	191	68660	0	55
2021-09-07	Singapore	241	68901	0	55
2021-09-08	Singapore	332	69233	0	55
2021-09-09	Singapore	349	69582	1	56
2021-09-10	Singapore	457	70039	1	57
2021-09-11	Singapore	573	70612	1	58
2021-09-12	Singapore	555	71167	0	58
2021-09-13	Singapore	520	71687	0	58
2021-09-14	Singapore	607	72294	0	58
2021-09-15	Singapore	837	73131	0	58
2021-09-16	Singapore	807	73938	0	58
2021-09-17	Singapore	910	74848	1	59
2021-09-18	Singapore	935	75783	0	59
2021-09-19	Singapore	1009	76792	1	60
2021-09-20	Singapore	1012	77804	0	60
2021-09-21	Singapore	917	78721	0	60
2021-09-22	Singapore	1178	79899	5	65
2021-09-23	Singapore	1457	81356	3	68
2021-09-24	Singapore	1504	82860	5	73
2021-09-25	Singapore	1650	84510	0	73
2021-09-26	Singapore	1443	85953	3	76
2021-09-27	Singapore	1939	87892	2	78
2021-09-28	Singapore	1647	89539	2	80
2021-09-29	Singapore	2236	91775	5	85
2021-09-30	Singapore	2268	94043	8	93
2021-10-01	Singapore	2478	96521	2	95
2021-10-02	Singapore	2909	99430	8	103
2021-10-03	Singapore	2356	101786	4	107
2021-10-04	Singapore	2057	103843	6	113
2021-10-05	Singapore	2475	106318	8	121
2021-10-06	Singapore	3486	109804	9	130
2021-10-07	Singapore	3577	113381	3	133
2021-10-08	Singapore	3483	116864	3	136
2021-10-09	Singapore	3590	120454	6	142
2021-10-10	Singapore	3703	124157	11	153
2021-10-11	Singapore	2809	126966	9	162
2021-10-12	Singapore	2263	129229	10	172
2021-10-13	Singapore	2976	132205	11	183
2021-10-14	Singapore	3190	135395	9	192
2021-10-15	Singapore	2932	138327	15	207
2021-10-16	Singapore	3445	141772	8	215
2021-10-17	Singapore	3348	145120	9	224
2021-10-18	Singapore	3058	148178	9	233
2021-10-19	Singapore	2553	150731	6	239
2021-10-20	Singapore	3994	154725	7	246
2021-10-21	Singapore	3862	158587	18	264
2021-10-22	Singapore	3439	162026	16	280
2021-10-23	Singapore	3637	165663	14	294
2021-10-24	Singapore	3598	169261	6	300
2021-10-25	Singapore	3383	172644	15	315
2021-10-26	Singapore	3174	175818	14	329
2021-10-27	Singapore	3277	179095	10	339
2021-10-28	Singapore	5324	184419	10	349
2021-10-29	Singapore	3432	187851	15	364
2021-10-30	Singapore	4248	192099	16	380
2021-10-31	Singapore	3112	195211	14	394
2021-11-01	Singapore	3163	198374	13	407
2021-11-02	Singapore	2470	200844	14	421
2021-11-03	Singapore	3496	204340	9	430
2021-11-04	Singapore	3635	207975	12	442
2021-11-05	Singapore	3003	210978	17	459
2021-11-06	Singapore	1767	212745	9	468
2021-11-07	Singapore	3035	215780	12	480
2021-11-08	Singapore	2553	218333	17	497
2021-11-09	Singapore	2470	220803	14	511
2021-11-10	Singapore	3397	224200	12	523
2021-11-11	Singapore	3481	227681	17	540
2021-11-12	Singapore	2396	230077	8	548
2021-11-13	Singapore	3099	233176	14	562
2021-11-14	Singapore	2304	235480	14	576
2021-11-15	Singapore	1723	237203	10	586
2021-11-16	Singapore	2069	239272	8	594
2021-11-17	Singapore	2069	241341	18	612
2021-11-18	Singapore	3474	244815	7	619
2021-11-19	Singapore	2038	246853	6	625
2021-11-20	Singapore	1734	248587	16	641
2021-11-21	Singapore	1931	250518	13	654
2021-11-22	Singapore	1670	252188	8	662
2021-11-23	Singapore	1461	253649	5	667
2021-11-24	Singapore	1782	255431	5	672
2021-11-25	Singapore	2079	257510	6	678
2021-11-26	Singapore	1275	258785	3	681
2021-11-27	Singapore	1090	259875	3	684
2021-11-28	Singapore	1761	261636	6	690
2021-11-29	Singapore	747	262383	11	701
2021-11-30	Singapore	1103	263486	9	710
2021-12-01	Singapore	1239	264725	8	718
2021-12-02	Singapore	1324	266049	8	726
2021-12-03	Singapore	1101	267150	9	735
2021-12-04	Singapore	766	267916	9	744
2021-12-05	Singapore	743	268659	2	746
2021-12-06	Singapore	552	269211	13	759
2021-12-07	Singapore	662	269873	4	763
2021-12-08	Singapore	715	270588	8	771
2021-12-09	Singapore	709	271297	3	774
2021-12-10	Singapore	682	271979	5	779
2021-12-11	Singapore	454	272433	4	783
2021-12-12	Singapore	559	272992	6	789
2021-12-13	Singapore	370	273362	5	794
2021-12-14	Singapore	339	273701	4	798
2021-12-15	Singapore	442	274143	6	804
2021-12-16	Singapore	474	274617	3	807
2021-12-17	Singapore	355	274972	1	808
2021-12-18	Singapore	412	275384	1	809
2021-12-19	Singapore	271	275655	1	810
2021-12-20	Singapore	255	275910	3	813
2021-12-21	Singapore	195	276105	2	815
2021-12-22	Singapore	280	276385	2	817
2021-12-23	Singapore	335	276720	1	818
2021-12-24	Singapore	322	277042	2	820
2021-12-25	Singapore	265	277307	0	820
2021-12-26	Singapore	248	277555	1	821
2021-12-27	Singapore	209	277764	1	822
2021-12-28	Singapore	280	278044	3	825
2021-12-29	Singapore	365	278409	0	825
2021-12-30	Singapore	341	278750	1	826
2021-12-31	Singapore	311	279061	1	827
2022-01-01	Singapore	344	279405	1	828
2022-01-02	Singapore	456	279861	1	829
2022-01-03	Singapore	429	280290	0	829
2022-01-04	Singapore	464	280754	0	829
2022-01-05	Singapore	842	281596	3	832
2022-01-06	Singapore	805	282401	2	834
2022-01-07	Singapore	813	283214	1	835
2022-01-08	Singapore	777	283991	2	837
2022-01-09	Singapore	811	284802	0	837
2022-01-10	Singapore	845	285647	1	838
2022-01-11	Singapore	750	286397	0	838
2022-01-12	Singapore	846	287243	0	838
2022-01-13	Singapore	882	288125	1	839
2022-01-14	Singapore	960	289085	0	839
2022-01-15	Singapore	945	290030	1	840
2022-01-16	Singapore	956	290986	3	843
2022-01-17	Singapore	863	291849	0	843
2022-01-18	Singapore	1165	293014	0	843
2022-01-19	Singapore	1448	294462	0	843
2022-01-20	Singapore	1615	296077	1	844
2022-01-21	Singapore	1472	297549	1	845
2022-01-22	Singapore	10264	307813	1	846
2022-01-23	Singapore	2463	310276	1	847
2022-01-24	Singapore	3496	313772	1	848
2022-01-25	Singapore	3002	316774	0	848
2022-01-26	Singapore	5996	322770	2	850
2022-01-27	Singapore	4832	327602	0	850
2022-01-28	Singapore	5469	333071	0	850
2022-01-29	Singapore	5554	338625	3	853
2022-01-30	Singapore	5207	343832	1	854
2022-01-31	Singapore	4498	348330	0	854
2022-02-01	Singapore	4481	352811	1	855
2022-02-02	Singapore	6264	359075	3	858
2022-02-03	Singapore	3101	362176	1	859
2022-02-04	Singapore	4297	366473	1	860
2022-02-05	Singapore	13208	379681	6	866
2022-02-06	Singapore	10390	390071	2	868
2022-02-07	Singapore	7752	397823	3	871
2022-02-08	Singapore	7806	405629	3	874
2022-02-09	Singapore	13011	418640	3	877
2022-02-10	Singapore	10314	428954	4	881
2022-02-11	Singapore	10686	439640	1	882
2022-02-12	Singapore	9930	449570	3	885
2022-02-13	Singapore	10505	460075	8	893
2022-02-14	Singapore	9420	469495	4	897
2022-02-15	Singapore	9082	478577	9	906
2022-02-16	Singapore	19420	497997	7	913
2022-02-17	Singapore	16883	514880	13	926
2022-02-18	Singapore	18545	533425	4	930
2022-02-19	Singapore	18094	551519	7	937
2022-02-20	Singapore	24836	576355	4	941
2022-02-21	Singapore	6283	582638	4	945
2022-02-22	Singapore	13623	596261	7	952
2022-02-23	Singapore	26032	622293	4	956
2022-02-24	Singapore	20312	642605	7	963
2022-02-25	Singapore	18593	661198	12	975
2022-02-26	Singapore	18597	679795	11	986
2022-02-27	Singapore	16857	696652	13	999
2022-02-28	Singapore	14228	710880	8	1007
2022-03-01	Singapore	13544	724424	12	1019
2022-03-02	Singapore	24080	748504	11	1030
2022-03-03	Singapore	19159	767663	10	1040
2022-03-04	Singapore	18162	785825	9	1049
2022-03-05	Singapore	17564	803389	18	1067
2022-03-06	Singapore	16274	819663	6	1073
2022-03-07	Singapore	13158	832821	5	1078
2022-03-08	Singapore	13520	846341	6	1084
2022-03-09	Singapore	22201	868542	15	1099
2022-03-10	Singapore	17051	885593	11	1110
2022-03-11	Singapore	16165	901758	6	1116
2022-03-12	Singapore	15345	917103	13	1129
2022-03-13	Singapore	12632	929735	10	1139
2022-03-14	Singapore	9701	939436	6	1145
2022-03-15	Singapore	9042	948478	8	1153
2022-03-16	Singapore	15851	964329	6	1159
2022-03-17	Singapore	11278	975607	11	1170
2022-03-18	Singapore	10713	986320	12	1182
2022-03-19	Singapore	10594	996914	9	1191
2022-03-20	Singapore	10244	1007158	3	1194
2022-03-21	Singapore	7859	1015017	4	1198
2022-03-22	Singapore	7538	1022555	10	1208
2022-03-23	Singapore	13166	1035721	6	1214
2022-03-24	Singapore	8940	1044661	6	1220
2022-03-25	Singapore	8478	1053139	6	1226
2022-03-26	Singapore	7584	1060723	13	1239
2022-03-27	Singapore	6434	1067157	7	1246
2022-03-28	Singapore	4848	1072005	0	1246
2022-03-29	Singapore	4925	1076930	4	1250
2022-03-30	Singapore	8164	1085094	8	1258
2022-03-31	Singapore	5729	1090823	5	1263
2022-04-01	Singapore	5605	1096428	5	1268
2022-04-02	Singapore	5010	1101438	2	1270
2022-04-03	Singapore	4563	1106001	0	1270
2022-04-04	Singapore	3743	1109744	4	1274
2022-04-05	Singapore	3334	1113078	0	1274
2022-04-06	Singapore	6341	1119419	1	1275
2022-04-07	Singapore	4467	1123886	12	1287
2022-04-08	Singapore	4269	1128155	3	1290
2022-04-09	Singapore	4014	1132169	0	1290
2022-04-10	Singapore	3259	1135428	2	1292
2022-04-11	Singapore	2573	1138001	2	1294
2022-04-12	Singapore	2568	1140569	9	1303
2022-04-13	Singapore	4552	1145121	4	1307
2022-04-14	Singapore	3535	1148656	2	1309
2022-04-15	Singapore	3521	1152177	0	1309
2022-04-16	Singapore	3404	1155581	1	1310
2022-04-17	Singapore	1670	1157251	3	1313
2022-04-18	Singapore	3049	1160300	3	1316
2022-04-19	Singapore	2480	1162780	0	1316
2022-04-20	Singapore	4718	1167498	1	1317
2022-04-21	Singapore	3472	1170970	2	1319
2022-04-22	Singapore	3420	1174390	3	1322
2022-04-23	Singapore	3025	1177415	0	1322
2022-04-24	Singapore	2709	1180124	1	1323
2022-04-25	Singapore	2044	1182168	2	1325
2022-04-26	Singapore	2058	1184226	6	1331
2022-04-27	Singapore	3688	1187914	2	1333
2022-04-28	Singapore	2646	1190560	1	1334
2022-04-29	Singapore	2690	1193250	0	1334
2022-04-30	Singapore	0	1193250	0	1334
2022-05-01	Singapore	2141	1195391	1	1335
2022-05-02	Singapore	4249	1199640	1	1336
2022-05-03	Singapore	1336	1200976	2	1338
2022-05-04	Singapore	1570	1202546	0	1338
2022-05-05	Singapore	1638	1204184	2	1340
2022-05-06	Singapore	4733	1208917	5	1345
2022-05-07	Singapore	3420	1212337	1	1346
2022-05-08	Singapore	3162	1215499	4	1350
2022-05-09	Singapore	2423	1217922	2	1352
2022-05-10	Singapore	2271	1220193	0	1352
2022-05-11	Singapore	4831	1225024	4	1356
2022-05-12	Singapore	3890	1228914	2	1358
2022-05-13	Singapore	3645	1232559	3	1361
2022-05-14	Singapore	4291	1236850	1	1362
2022-05-15	Singapore	3383	1240233	0	1362
2022-05-16	Singapore	2651	1242884	1	1363
2022-05-17	Singapore	2123	1245007	3	1366
2022-05-18	Singapore	2664	1247671	1	1367
2022-05-19	Singapore	6442	1254113	2	1369
2022-05-20	Singapore	4578	1258691	2	1371
2022-05-21	Singapore	4342	1263033	3	1374
2022-05-22	Singapore	3775	1266808	0	1374
2022-05-23	Singapore	2827	1269635	1	1375
2022-05-24	Singapore	2751	1272386	2	1377
2022-05-25	Singapore	5727	1278113	1	1378
2022-05-26	Singapore	4167	1282280	2	1380
2022-05-27	Singapore	3936	1286216	2	1382
2022-05-28	Singapore	3830	1290046	1	1383
2022-05-29	Singapore	3323	1293369	0	1383
2022-05-30	Singapore	2551	1295920	0	1383
2022-05-31	Singapore	2389	1298309	3	1386
2022-06-01	Singapore	4985	1303294	3	1389
2022-06-02	Singapore	3577	1306871	0	1389
2022-06-03	Singapore	3745	1310616	0	1389
2022-06-04	Singapore	3233	1313849	0	1389
2022-06-05	Singapore	2879	1316728	3	1392
2022-06-06	Singapore	2256	1318984	1	1393
2022-06-07	Singapore	2162	1321146	0	1393
2022-06-08	Singapore	4477	1325623	1	1394
2022-06-09	Singapore	3602	1329225	0	1394
2022-06-10	Singapore	3431	1332656	2	1396
2022-06-11	Singapore	0	1332656	1	1397
2022-06-12	Singapore	6097	1338753	0	1397
2022-06-13	Singapore	2503	1341256	0	1397
2022-06-14	Singapore	2389	1343645	1	1398
2022-06-15	Singapore	5130	1348775	3	1401
2022-06-16	Singapore	3906	1352681	0	1401
2022-06-17	Singapore	3120	1355801	0	1401
2022-06-18	Singapore	8761	1364562	0	1401
2022-06-19	Singapore	0	1364562	1	1402
2022-06-20	Singapore	3199	1367761	1	1403
2022-06-21	Singapore	3220	1370981	2	1405
2022-06-22	Singapore	7109	1378090	0	1405
2022-06-23	Singapore	5862	1383952	0	1405
2022-06-24	Singapore	6606	1390558	3	1408
2022-06-25	Singapore	7987	1398545	0	1408
2022-06-26	Singapore	4697	1403242	0	1408
2022-06-27	Singapore	5116	1408358	0	1408
2022-06-28	Singapore	5309	1413667	1	1409
2022-06-29	Singapore	11504	1425171	1	1410
2022-06-30	Singapore	9392	1434563	1	1411
2022-07-01	Singapore	9505	1444068	2	1413
2022-07-02	Singapore	9087	1453155	3	1416
2022-07-03	Singapore	7952	1461107	0	1416
2022-07-04	Singapore	6127	1467234	2	1418
2022-07-05	Singapore	5946	1473180	1	1419
2022-07-06	Singapore	12784	1485964	2	1421
2022-07-07	Singapore	9989	1495953	2	1423
2022-07-08	Singapore	9985	1505938	3	1426
2022-07-09	Singapore	9284	1515222	0	1426
2022-07-10	Singapore	8659	1523881	2	1428
2022-07-11	Singapore	6423	1530304	4	1432
2022-07-12	Singapore	4495	1534799	0	1432
2022-07-13	Singapore	5979	1540778	5	1437
2022-07-14	Singapore	16870	1557648	3	1440
2022-07-15	Singapore	11772	1569420	4	1444
2022-07-16	Singapore	12996	1582416	1	1445
2022-07-17	Singapore	6683	1589099	5	1450
2022-07-18	Singapore	6947	1596046	3	1453
2022-07-19	Singapore	6227	1602273	4	1457
2022-07-20	Singapore	13794	1616067	3	1460
2022-07-21	Singapore	10293	1626360	3	1463
2022-07-22	Singapore	9749	1636109	3	1466
2022-07-23	Singapore	8983	1645092	0	1466
2022-07-24	Singapore	7889	1652981	6	1472
2022-07-25	Singapore	6175	1659156	4	1476
2022-07-26	Singapore	5551	1664707	7	1483
2022-07-27	Singapore	12419	1677126	4	1487
2022-07-28	Singapore	8763	1685889	3	1490
2022-07-29	Singapore	8565	1694454	2	1492
2022-07-30	Singapore	12999	1707453	0	1492
2022-07-31	Singapore	1497	1708950	5	1497
2022-08-01	Singapore	5106	1714056	3	1500
2022-08-02	Singapore	4709	1718765	20	1520
2022-08-03	Singapore	10230	1728995	4	1524
2022-08-04	Singapore	7231	1736226	4	1528
2022-08-05	Singapore	6648	1742874	3	1531
2022-08-06	Singapore	0	1742874	0	1531
2022-08-07	Singapore	11903	1754777	5	1536
2022-08-08	Singapore	4798	1759575	3	1539
2022-08-09	Singapore	3541	1763116	2	1541
2022-08-10	Singapore	7965	1771081	1	1542
2022-08-11	Singapore	2819	1773900	1	1543
2022-08-12	Singapore	7262	1781162	3	1546
2022-08-13	Singapore	5481	1786643	6	1552
2022-08-14	Singapore	4403	1791046	4	1556
2022-08-15	Singapore	3023	1794069	3	1559
2022-08-16	Singapore	2665	1796734	1	1560
2022-08-17	Singapore	5202	1801936	5	1565
2022-08-18	Singapore	3762	1805698	2	1567
2022-08-19	Singapore	3553	1809251	5	1572
2022-08-20	Singapore	0	1809251	0	1572
2022-08-21	Singapore	5666	1814917	6	1578
2022-08-22	Singapore	1951	1816868	2	1580
2022-08-23	Singapore	1692	1818560	4	1584
2022-08-24	Singapore	3627	1822187	0	1584
2022-08-25	Singapore	2645	1824832	2	1586
2022-08-26	Singapore	2397	1827229	1	1587
2022-08-27	Singapore	0	1827229	0	1587
2022-08-28	Singapore	4103	1831332	3	1590
2022-08-29	Singapore	1448	1832780	1	1591
2022-08-30	Singapore	1410	1834190	0	1591
2022-08-31	Singapore	2900	1837090	1	1592
2022-09-01	Singapore	2154	1839244	0	1592
2022-09-02	Singapore	2044	1841288	1	1593
2022-09-03	Singapore	1948	1843236	1	1594
2022-09-04	Singapore	1549	1844785	0	1594
2022-09-05	Singapore	1309	1846094	0	1594
2022-09-06	Singapore	1176	1847270	2	1596
2022-09-07	Singapore	2745	1850015	0	1596
2022-09-08	Singapore	2271	1852286	5	1601
2022-09-09	Singapore	2169	1854455	0	1601
2022-09-10	Singapore	0	1854455	0	1601
2022-09-11	Singapore	4042	1858497	1	1602
2022-09-12	Singapore	1440	1859937	0	1602
2022-09-13	Singapore	1453	1861390	0	1602
2022-09-14	Singapore	3352	1864742	0	1602
2022-09-15	Singapore	2426	1867168	2	1604
2022-09-16	Singapore	2423	1869591	1	1605
2022-09-17	Singapore	1969	1871560	0	1605
2022-09-18	Singapore	1730	1873290	0	1605
2022-09-19	Singapore	1321	1874611	2	1607
2022-09-20	Singapore	1973	1876584	1	1608
2022-09-21	Singapore	3222	1879806	1	1609
2022-09-22	Singapore	2508	1882314	0	1609
2022-09-23	Singapore	2545	1884859	0	1609
2022-09-24	Singapore	0	1884859	0	1609
2022-09-25	Singapore	4685	1889544	1	1610
2022-09-26	Singapore	1797	1891341	0	1610
2022-09-27	Singapore	1606	1892947	5	1615
2022-09-28	Singapore	4360	1897307	2	1617
2022-09-29	Singapore	3454	1900761	0	1617
2022-09-30	Singapore	3341	1904102	0	1617
2022-10-01	Singapore	0	1904102	0	1617
2022-10-02	Singapore	7315	1911417	2	1619
2022-10-03	Singapore	2863	1914280	1	1620
2022-10-04	Singapore	2713	1916993	2	1622
2022-10-05	Singapore	7146	1924139	2	1624
2022-10-06	Singapore	5923	1930062	0	1624
2022-10-07	Singapore	6208	1936270	1	1625
2022-10-08	Singapore	0	1936270	0	1625
2022-10-09	Singapore	12132	1948402	4	1629
2022-10-10	Singapore	4795	1953197	0	1629
2022-10-11	Singapore	4719	1957916	3	1632
2022-10-12	Singapore	11732	1969648	2	1634
2022-10-13	Singapore	9611	1979259	2	1636
2022-10-14	Singapore	9501	1988760	3	1639
2022-10-15	Singapore	0	1988760	0	1639
2022-10-16	Singapore	17124	2005884	2	1641
2022-10-17	Singapore	6181	2012065	3	1644
2022-10-18	Singapore	5196	2017261	2	1646
2022-10-19	Singapore	11934	2029195	5	1651
2022-10-20	Singapore	8752	2037947	3	1654
2022-10-21	Singapore	8176	2046123	5	1659
2022-10-22	Singapore	0	2046123	0	1659
2022-10-23	Singapore	13586	2059709	1	1660
2022-10-24	Singapore	4454	2064163	2	1662
2022-10-25	Singapore	3627	2067790	1	1663
2022-10-26	Singapore	2994	2070784	3	1666
2022-10-27	Singapore	9557	2080341	2	1668
2022-10-28	Singapore	6247	2086588	2	1670
2022-10-29	Singapore	5163	2091751	0	1670
2022-10-30	Singapore	4769	2096520	4	1674
2022-10-31	Singapore	3240	2099760	2	1676
2022-11-01	Singapore	0	2099760	4	1680
2022-11-02	Singapore	8264	2108024	0	1680
2022-11-03	Singapore	4086	2112110	2	1682
2022-11-04	Singapore	3511	2115621	1	1683
2022-11-05	Singapore	0	2115621	0	1683
2022-11-06	Singapore	5814	2121435	3	1686
2022-11-07	Singapore	1893	2123328	1	1687
2022-11-08	Singapore	1676	2125004	3	1690
2022-11-09	Singapore	3568	2128572	1	1691
2022-11-10	Singapore	2982	2131554	2	1693
2022-11-11	Singapore	2765	2134319	0	1693
2022-11-12	Singapore	2278	2136597	1	1694
2022-11-13	Singapore	1279	2137876	0	1694
2022-11-14	Singapore	2223	2140099	1	1695
2022-11-15	Singapore	1312	2141411	2	1697
2022-11-16	Singapore	3111	2144522	0	1697
2022-11-17	Singapore	2184	2146706	1	1698
2022-11-18	Singapore	2088	2148794	1	1699
2022-11-19	Singapore	0	2148794	1	1700
2022-11-20	Singapore	0	2148794	0	1700
2022-11-21	Singapore	4741	2153535	0	1700
2022-11-22	Singapore	1098	2154633	0	1700
2022-11-23	Singapore	2388	2157021	1	1701
2022-11-24	Singapore	1688	2158709	0	1701
2022-11-25	Singapore	1615	2160324	0	1701
2022-11-26	Singapore	958	2161282	0	1701
2022-11-27	Singapore	1312	2162594	0	1701
2022-11-28	Singapore	1278	2163872	1	1702
2022-11-29	Singapore	817	2164689	0	1702
2022-11-30	Singapore	1838	2166527	1	1703
2022-12-01	Singapore	1370	2167897	0	1703
2022-12-02	Singapore	1304	2169201	0	1703
2022-12-03	Singapore	1165	2170366	0	1703
2022-12-04	Singapore	1023	2171389	0	1703
2022-12-05	Singapore	1007	2172396	2	1705
2022-12-06	Singapore	776	2173172	1	1706
2022-12-07	Singapore	1817	2174989	0	1706
2022-12-08	Singapore	1349	2176338	1	1707
2022-12-09	Singapore	1363	2177701	0	1707
2022-12-10	Singapore	1023	2178724	0	1707
2022-12-11	Singapore	1031	2179755	0	1707
2022-12-12	Singapore	1293	2181048	0	1707
2022-12-13	Singapore	740	2181788	0	1707
2022-12-14	Singapore	1817	2183605	1	1708
2022-12-15	Singapore	1347	2184952	0	1708
2022-12-16	Singapore	1262	2186214	1	1709
2022-12-17	Singapore	950	2187164	0	1709
2022-12-18	Singapore	1245	2188409	0	1709
2022-12-19	Singapore	940	2189349	0	1709
2022-12-20	Singapore	708	2190057	1	1710
2022-12-21	Singapore	1540	2191597	0	1710
2022-12-22	Singapore	1093	2192690	0	1710
2022-12-23	Singapore	1200	2193890	0	1710
2022-12-24	Singapore	0	2193890	0	1710
2022-12-25	Singapore	0	2193890	0	1710
2022-12-26	Singapore	0	2193890	1	1711
2022-12-27	Singapore	3194	2197084	0	1711
2022-12-28	Singapore	1424	2198508	0	1711
2022-12-29	Singapore	729	2199237	0	1711
2022-12-30	Singapore	1116	2200353	0	1711
2022-12-31	Singapore	1026	2201379	0	1711
2023-01-01	Singapore	835	2202214	0	1711
2023-01-02	Singapore	542	2202756	0	1711
2023-01-03	Singapore	390	2203146	0	1711
2023-01-04	Singapore	556	2203702	1	1712
2023-01-05	Singapore	1535	2205237	0	1712
2023-01-06	Singapore	916	2206153	0	1712
2023-01-07	Singapore	833	2206986	0	1712
2023-01-08	Singapore	684	2207670	0	1712
2023-01-09	Singapore	546	2208216	1	1713
2023-01-10	Singapore	385	2208601	1	1714
2023-01-11	Singapore	910	2209511	2	1716
2023-01-12	Singapore	598	2210109	1	1717
2023-01-13	Singapore	524	2210633	0	1717
2023-01-14	Singapore	498	2211131	0	1717
2023-01-15	Singapore	415	2211546	0	1717
2023-01-16	Singapore	309	2211855	0	1717
2023-01-17	Singapore	276	2212131	1	1718
2023-01-18	Singapore	553	2212684	0	1718
2023-01-19	Singapore	407	2213091	0	1718
2023-01-20	Singapore	344	2213435	2	1720
2023-01-21	Singapore	360	2213795	0	1720
2023-01-22	Singapore	269	2214064	0	1720
2023-01-23	Singapore	170	2214234	0	1720
2023-01-24	Singapore	78	2214312	0	1720
2023-01-25	Singapore	125	2214437	0	1720
2023-01-26	Singapore	164	2214601	0	1720
2023-01-27	Singapore	508	2215109	0	1720
2023-01-28	Singapore	418	2215527	0	1720
2023-01-29	Singapore	362	2215889	0	1720
2023-01-30	Singapore	296	2216185	1	1721
2023-01-31	Singapore	273	2216458	1	1722
2023-02-01	Singapore	652	2217110	0	1722
2023-02-02	Singapore	465	2217575	0	1722
2023-02-03	Singapore	475	2218050	0	1722
2023-02-04	Singapore	458	2218508	0	1722
2023-02-05	Singapore	373	2218881	0	1722
2023-02-06	Singapore	299	2219180	0	1722
2023-02-07	Singapore	251	2219431	0	1722
2023-02-08	Singapore	631	2220062	0	1722
2023-02-09	Singapore	472	2220534	0	1722
2023-02-10	Singapore	465	2220999	0	1722
2023-02-11	Singapore	439	2221438	0	1722
2023-02-12	Singapore	324	2221762	0	1722
2023-02-13	Singapore	244	2222006	0	1722
2023-02-14	Singapore	0	2222006	0	1722
2023-02-15	Singapore	0	2222006	0	1722
2023-02-16	Singapore	0	2222006	0	1722
2023-02-17	Singapore	0	2222006	0	1722
2023-02-18	Singapore	0	2222006	0	1722
2023-02-19	Singapore	0	2222006	0	1722
2023-02-20	Singapore	0	2222006	0	1722
2023-02-21	Singapore	0	2222006	0	1722
2020-01-03	Sint Eustatius	0	0	0	0
2020-01-04	Sint Eustatius	0	0	0	0
2020-01-05	Sint Eustatius	0	0	0	0
2020-01-06	Sint Eustatius	0	0	0	0
2020-01-07	Sint Eustatius	0	0	0	0
2020-01-08	Sint Eustatius	0	0	0	0
2020-01-09	Sint Eustatius	0	0	0	0
2020-01-10	Sint Eustatius	0	0	0	0
2020-01-11	Sint Eustatius	0	0	0	0
2020-01-12	Sint Eustatius	0	0	0	0
2020-01-13	Sint Eustatius	0	0	0	0
2020-01-14	Sint Eustatius	0	0	0	0
2020-01-15	Sint Eustatius	0	0	0	0
2020-01-16	Sint Eustatius	0	0	0	0
2020-01-17	Sint Eustatius	0	0	0	0
2020-01-18	Sint Eustatius	0	0	0	0
2020-01-19	Sint Eustatius	0	0	0	0
2020-01-20	Sint Eustatius	0	0	0	0
2020-01-21	Sint Eustatius	0	0	0	0
2020-01-22	Sint Eustatius	0	0	0	0
2020-01-23	Sint Eustatius	0	0	0	0
2020-01-24	Sint Eustatius	0	0	0	0
2020-01-25	Sint Eustatius	0	0	0	0
2020-01-26	Sint Eustatius	0	0	0	0
2020-01-27	Sint Eustatius	0	0	0	0
2020-01-28	Sint Eustatius	0	0	0	0
2020-01-29	Sint Eustatius	0	0	0	0
2020-01-30	Sint Eustatius	0	0	0	0
2020-01-31	Sint Eustatius	0	0	0	0
2020-02-01	Sint Eustatius	0	0	0	0
2020-02-02	Sint Eustatius	0	0	0	0
2020-02-03	Sint Eustatius	0	0	0	0
2020-02-04	Sint Eustatius	0	0	0	0
2020-02-05	Sint Eustatius	0	0	0	0
2020-02-06	Sint Eustatius	0	0	0	0
2020-02-07	Sint Eustatius	0	0	0	0
2020-02-08	Sint Eustatius	0	0	0	0
2020-02-09	Sint Eustatius	0	0	0	0
2020-02-10	Sint Eustatius	0	0	0	0
2020-02-11	Sint Eustatius	0	0	0	0
2020-02-12	Sint Eustatius	0	0	0	0
2020-02-13	Sint Eustatius	0	0	0	0
2020-02-14	Sint Eustatius	0	0	0	0
2020-02-15	Sint Eustatius	0	0	0	0
2020-02-16	Sint Eustatius	0	0	0	0
2020-02-17	Sint Eustatius	0	0	0	0
2020-02-18	Sint Eustatius	0	0	0	0
2020-02-19	Sint Eustatius	0	0	0	0
2020-02-20	Sint Eustatius	0	0	0	0
2020-02-21	Sint Eustatius	0	0	0	0
2020-02-22	Sint Eustatius	0	0	0	0
2020-02-23	Sint Eustatius	0	0	0	0
2020-02-24	Sint Eustatius	0	0	0	0
2020-02-25	Sint Eustatius	0	0	0	0
2020-02-26	Sint Eustatius	0	0	0	0
2020-02-27	Sint Eustatius	0	0	0	0
2020-02-28	Sint Eustatius	0	0	0	0
2020-02-29	Sint Eustatius	0	0	0	0
2020-03-01	Sint Eustatius	0	0	0	0
2020-03-02	Sint Eustatius	0	0	0	0
2020-03-03	Sint Eustatius	0	0	0	0
2020-03-04	Sint Eustatius	0	0	0	0
2020-03-05	Sint Eustatius	0	0	0	0
2020-03-06	Sint Eustatius	0	0	0	0
2020-03-07	Sint Eustatius	0	0	0	0
2020-03-08	Sint Eustatius	0	0	0	0
2020-03-09	Sint Eustatius	0	0	0	0
2020-03-10	Sint Eustatius	0	0	0	0
2020-03-11	Sint Eustatius	0	0	0	0
2020-03-12	Sint Eustatius	0	0	0	0
2020-03-13	Sint Eustatius	0	0	0	0
2020-03-14	Sint Eustatius	0	0	0	0
2020-03-15	Sint Eustatius	0	0	0	0
2020-03-16	Sint Eustatius	0	0	0	0
2020-03-17	Sint Eustatius	0	0	0	0
2020-03-18	Sint Eustatius	0	0	0	0
2020-03-19	Sint Eustatius	0	0	0	0
2020-03-20	Sint Eustatius	0	0	0	0
2020-03-21	Sint Eustatius	0	0	0	0
2020-03-22	Sint Eustatius	0	0	0	0
2020-03-23	Sint Eustatius	0	0	0	0
2020-03-24	Sint Eustatius	0	0	0	0
2020-03-25	Sint Eustatius	0	0	0	0
2020-03-26	Sint Eustatius	0	0	0	0
2020-03-27	Sint Eustatius	0	0	0	0
2020-03-28	Sint Eustatius	0	0	0	0
2020-03-29	Sint Eustatius	0	0	0	0
2020-03-30	Sint Eustatius	0	0	0	0
2020-03-31	Sint Eustatius	0	0	0	0
2020-04-01	Sint Eustatius	0	0	0	0
2020-04-02	Sint Eustatius	2	2	0	0
2020-04-03	Sint Eustatius	0	2	0	0
2020-04-04	Sint Eustatius	0	2	0	0
2020-04-05	Sint Eustatius	0	2	0	0
2020-04-06	Sint Eustatius	0	2	0	0
2020-04-07	Sint Eustatius	0	2	0	0
2020-04-08	Sint Eustatius	0	2	0	0
2020-04-09	Sint Eustatius	0	2	0	0
2020-04-10	Sint Eustatius	0	2	0	0
2020-04-11	Sint Eustatius	0	2	0	0
2020-04-12	Sint Eustatius	0	2	0	0
2020-04-13	Sint Eustatius	0	2	0	0
2020-04-14	Sint Eustatius	0	2	0	0
2020-04-15	Sint Eustatius	0	2	0	0
2020-04-16	Sint Eustatius	0	2	0	0
2020-04-17	Sint Eustatius	0	2	0	0
2020-04-18	Sint Eustatius	0	2	0	0
2020-04-19	Sint Eustatius	0	2	0	0
2020-04-20	Sint Eustatius	0	2	0	0
2020-04-21	Sint Eustatius	0	2	0	0
2020-04-22	Sint Eustatius	0	2	0	0
2020-04-23	Sint Eustatius	0	2	0	0
2020-04-24	Sint Eustatius	0	2	0	0
2020-04-25	Sint Eustatius	0	2	0	0
2020-04-26	Sint Eustatius	0	2	0	0
2020-04-27	Sint Eustatius	0	2	0	0
2020-04-28	Sint Eustatius	0	2	0	0
2020-04-29	Sint Eustatius	0	2	0	0
2020-04-30	Sint Eustatius	0	2	0	0
2020-05-01	Sint Eustatius	0	2	0	0
2020-05-02	Sint Eustatius	0	2	0	0
2020-05-03	Sint Eustatius	0	2	0	0
2020-05-04	Sint Eustatius	0	2	0	0
2020-05-05	Sint Eustatius	0	2	0	0
2020-05-06	Sint Eustatius	0	2	0	0
2020-05-07	Sint Eustatius	0	2	0	0
2020-05-08	Sint Eustatius	0	2	0	0
2020-05-09	Sint Eustatius	0	2	0	0
2020-05-10	Sint Eustatius	0	2	0	0
2020-05-11	Sint Eustatius	0	2	0	0
2020-05-12	Sint Eustatius	0	2	0	0
2020-05-13	Sint Eustatius	0	2	0	0
2020-05-14	Sint Eustatius	0	2	0	0
2020-05-15	Sint Eustatius	0	2	0	0
2020-05-16	Sint Eustatius	0	2	0	0
2020-05-17	Sint Eustatius	0	2	0	0
2020-05-18	Sint Eustatius	0	2	0	0
2020-05-19	Sint Eustatius	0	2	0	0
2020-05-20	Sint Eustatius	0	2	0	0
2020-05-21	Sint Eustatius	0	2	0	0
2020-05-22	Sint Eustatius	0	2	0	0
2020-05-23	Sint Eustatius	0	2	0	0
2020-05-24	Sint Eustatius	0	2	0	0
2020-05-25	Sint Eustatius	0	2	0	0
2020-05-26	Sint Eustatius	0	2	0	0
2020-05-27	Sint Eustatius	0	2	0	0
2020-05-28	Sint Eustatius	0	2	0	0
2020-05-29	Sint Eustatius	0	2	0	0
2020-05-30	Sint Eustatius	0	2	0	0
2020-05-31	Sint Eustatius	0	2	0	0
2020-06-01	Sint Eustatius	0	2	0	0
2020-06-02	Sint Eustatius	0	2	0	0
2020-06-03	Sint Eustatius	0	2	0	0
2020-06-04	Sint Eustatius	0	2	0	0
2020-06-05	Sint Eustatius	0	2	0	0
2020-06-06	Sint Eustatius	0	2	0	0
2020-06-07	Sint Eustatius	0	2	0	0
2020-06-08	Sint Eustatius	0	2	0	0
2020-06-09	Sint Eustatius	0	2	0	0
2020-06-10	Sint Eustatius	0	2	0	0
2020-06-11	Sint Eustatius	0	2	0	0
2020-06-12	Sint Eustatius	0	2	0	0
2020-06-13	Sint Eustatius	0	2	0	0
2020-06-14	Sint Eustatius	0	2	0	0
2020-06-15	Sint Eustatius	0	2	0	0
2020-06-16	Sint Eustatius	0	2	0	0
2020-06-17	Sint Eustatius	0	2	0	0
2020-06-18	Sint Eustatius	0	2	0	0
2020-06-19	Sint Eustatius	0	2	0	0
2020-06-20	Sint Eustatius	0	2	0	0
2020-06-21	Sint Eustatius	0	2	0	0
2020-06-22	Sint Eustatius	0	2	0	0
2020-06-23	Sint Eustatius	0	2	0	0
2020-06-24	Sint Eustatius	0	2	0	0
2020-06-25	Sint Eustatius	0	2	0	0
2020-06-26	Sint Eustatius	0	2	0	0
2020-06-27	Sint Eustatius	0	2	0	0
2020-06-28	Sint Eustatius	0	2	0	0
2020-06-29	Sint Eustatius	0	2	0	0
2020-06-30	Sint Eustatius	0	2	0	0
2020-07-01	Sint Eustatius	0	2	0	0
2020-07-02	Sint Eustatius	0	2	0	0
2020-07-03	Sint Eustatius	0	2	0	0
2020-07-04	Sint Eustatius	0	2	0	0
2020-07-05	Sint Eustatius	0	2	0	0
2020-07-06	Sint Eustatius	0	2	0	0
2020-07-07	Sint Eustatius	0	2	0	0
2020-07-08	Sint Eustatius	0	2	0	0
2020-07-09	Sint Eustatius	0	2	0	0
2020-07-10	Sint Eustatius	0	2	0	0
2020-07-11	Sint Eustatius	0	2	0	0
2020-07-12	Sint Eustatius	0	2	0	0
2020-07-13	Sint Eustatius	0	2	0	0
2020-07-14	Sint Eustatius	0	2	0	0
2020-07-15	Sint Eustatius	0	2	0	0
2020-07-16	Sint Eustatius	0	2	0	0
2020-07-17	Sint Eustatius	0	2	0	0
2020-07-18	Sint Eustatius	0	2	0	0
2020-07-19	Sint Eustatius	0	2	0	0
2020-07-20	Sint Eustatius	0	2	0	0
2020-07-21	Sint Eustatius	0	2	0	0
2020-07-22	Sint Eustatius	0	2	0	0
2020-07-23	Sint Eustatius	1	3	0	0
2020-07-24	Sint Eustatius	0	3	0	0
2020-07-25	Sint Eustatius	0	3	0	0
2020-07-26	Sint Eustatius	0	3	0	0
2020-07-27	Sint Eustatius	0	3	0	0
2020-07-28	Sint Eustatius	0	3	0	0
2020-07-29	Sint Eustatius	0	3	0	0
2020-07-30	Sint Eustatius	0	3	0	0
2020-07-31	Sint Eustatius	0	3	0	0
2020-08-01	Sint Eustatius	0	3	0	0
2020-08-02	Sint Eustatius	0	3	0	0
2020-08-03	Sint Eustatius	0	3	0	0
2020-08-04	Sint Eustatius	0	3	0	0
2020-08-05	Sint Eustatius	0	3	0	0
2020-08-06	Sint Eustatius	0	3	0	0
2020-08-07	Sint Eustatius	0	3	0	0
2020-08-08	Sint Eustatius	0	3	0	0
2020-08-09	Sint Eustatius	0	3	0	0
2020-08-10	Sint Eustatius	0	3	0	0
2020-08-11	Sint Eustatius	0	3	0	0
2020-08-12	Sint Eustatius	0	3	0	0
2020-08-13	Sint Eustatius	0	3	0	0
2020-08-14	Sint Eustatius	0	3	0	0
2020-08-15	Sint Eustatius	0	3	0	0
2020-08-16	Sint Eustatius	0	3	0	0
2020-08-17	Sint Eustatius	0	3	0	0
2020-08-18	Sint Eustatius	0	3	0	0
2020-08-19	Sint Eustatius	0	3	0	0
2020-08-20	Sint Eustatius	0	3	0	0
2020-08-21	Sint Eustatius	0	3	0	0
2020-08-22	Sint Eustatius	0	3	0	0
2020-08-23	Sint Eustatius	0	3	0	0
2020-08-24	Sint Eustatius	0	3	0	0
2020-08-25	Sint Eustatius	0	3	0	0
2020-08-26	Sint Eustatius	0	3	0	0
2020-08-27	Sint Eustatius	1	4	0	0
2020-08-28	Sint Eustatius	0	4	0	0
2020-08-29	Sint Eustatius	0	4	0	0
2020-08-30	Sint Eustatius	0	4	0	0
2020-08-31	Sint Eustatius	0	4	0	0
2020-09-01	Sint Eustatius	0	4	0	0
2020-09-02	Sint Eustatius	0	4	0	0
2020-09-03	Sint Eustatius	0	4	0	0
2020-09-04	Sint Eustatius	0	4	0	0
2020-09-05	Sint Eustatius	0	4	0	0
2020-09-06	Sint Eustatius	0	4	0	0
2020-09-07	Sint Eustatius	2	6	0	0
2020-09-08	Sint Eustatius	0	6	0	0
2020-09-09	Sint Eustatius	4	10	0	0
2020-09-10	Sint Eustatius	0	10	0	0
2020-09-11	Sint Eustatius	0	10	0	0
2020-09-12	Sint Eustatius	0	10	0	0
2020-09-13	Sint Eustatius	0	10	0	0
2020-09-14	Sint Eustatius	1	11	0	0
2020-09-15	Sint Eustatius	0	11	0	0
2020-09-16	Sint Eustatius	0	11	0	0
2020-09-17	Sint Eustatius	0	11	0	0
2020-09-18	Sint Eustatius	0	11	0	0
2020-09-19	Sint Eustatius	0	11	0	0
2020-09-20	Sint Eustatius	0	11	0	0
2020-09-21	Sint Eustatius	0	11	0	0
2020-09-22	Sint Eustatius	0	11	0	0
2020-09-23	Sint Eustatius	1	12	0	0
2020-09-24	Sint Eustatius	0	12	0	0
2020-09-25	Sint Eustatius	1	13	0	0
2020-09-26	Sint Eustatius	0	13	0	0
2020-09-27	Sint Eustatius	0	13	0	0
2020-09-28	Sint Eustatius	0	13	0	0
2020-09-29	Sint Eustatius	0	13	0	0
2020-09-30	Sint Eustatius	0	13	0	0
2020-10-01	Sint Eustatius	0	13	0	0
2020-10-02	Sint Eustatius	0	13	0	0
2020-10-03	Sint Eustatius	0	13	0	0
2020-10-04	Sint Eustatius	0	13	0	0
2020-10-05	Sint Eustatius	0	13	0	0
2020-10-06	Sint Eustatius	0	13	0	0
2020-10-07	Sint Eustatius	0	13	0	0
2020-10-08	Sint Eustatius	0	13	0	0
2020-10-09	Sint Eustatius	0	13	0	0
2020-10-10	Sint Eustatius	0	13	0	0
2020-10-11	Sint Eustatius	0	13	0	0
2020-10-12	Sint Eustatius	1	14	0	0
2020-10-13	Sint Eustatius	0	14	0	0
2020-10-14	Sint Eustatius	0	14	0	0
2020-10-15	Sint Eustatius	0	14	0	0
2020-10-16	Sint Eustatius	0	14	0	0
2020-10-17	Sint Eustatius	0	14	0	0
2020-10-18	Sint Eustatius	0	14	0	0
2020-10-19	Sint Eustatius	0	14	0	0
2020-10-20	Sint Eustatius	0	14	0	0
2020-10-21	Sint Eustatius	0	14	0	0
2020-10-22	Sint Eustatius	0	14	0	0
2020-10-23	Sint Eustatius	0	14	0	0
2020-10-24	Sint Eustatius	0	14	0	0
2020-10-25	Sint Eustatius	0	14	0	0
2020-10-26	Sint Eustatius	0	14	0	0
2020-10-27	Sint Eustatius	0	14	0	0
2020-10-28	Sint Eustatius	0	14	0	0
2020-10-29	Sint Eustatius	0	14	0	0
2020-10-30	Sint Eustatius	0	14	0	0
2020-10-31	Sint Eustatius	0	14	0	0
2020-11-01	Sint Eustatius	0	14	0	0
2020-11-02	Sint Eustatius	0	14	0	0
2020-11-03	Sint Eustatius	0	14	0	0
2020-11-04	Sint Eustatius	0	14	0	0
2020-11-05	Sint Eustatius	0	14	0	0
2020-11-06	Sint Eustatius	0	14	0	0
2020-11-07	Sint Eustatius	0	14	0	0
2020-11-08	Sint Eustatius	0	14	0	0
2020-11-09	Sint Eustatius	0	14	0	0
2020-11-10	Sint Eustatius	0	14	0	0
2020-11-11	Sint Eustatius	0	14	0	0
2020-11-12	Sint Eustatius	0	14	0	0
2020-11-13	Sint Eustatius	0	14	0	0
2020-11-14	Sint Eustatius	0	14	0	0
2020-11-15	Sint Eustatius	0	14	0	0
2020-11-16	Sint Eustatius	0	14	0	0
2020-11-17	Sint Eustatius	0	14	0	0
2020-11-18	Sint Eustatius	0	14	0	0
2020-11-19	Sint Eustatius	0	14	0	0
2020-11-20	Sint Eustatius	0	14	0	0
2020-11-21	Sint Eustatius	0	14	0	0
2020-11-22	Sint Eustatius	0	14	0	0
2020-11-23	Sint Eustatius	0	14	0	0
2020-11-24	Sint Eustatius	0	14	0	0
2020-11-25	Sint Eustatius	0	14	0	0
2020-11-26	Sint Eustatius	0	14	0	0
2020-11-27	Sint Eustatius	0	14	0	0
2020-11-28	Sint Eustatius	0	14	0	0
2020-11-29	Sint Eustatius	0	14	0	0
2020-11-30	Sint Eustatius	0	14	0	0
2020-12-01	Sint Eustatius	0	14	0	0
2020-12-02	Sint Eustatius	0	14	0	0
2020-12-03	Sint Eustatius	0	14	0	0
2020-12-04	Sint Eustatius	0	14	0	0
2020-12-05	Sint Eustatius	0	14	0	0
2020-12-06	Sint Eustatius	0	14	0	0
2020-12-07	Sint Eustatius	0	14	0	0
2020-12-08	Sint Eustatius	2	16	0	0
2020-12-09	Sint Eustatius	0	16	0	0
2020-12-10	Sint Eustatius	0	16	0	0
2020-12-11	Sint Eustatius	0	16	0	0
2020-12-12	Sint Eustatius	2	18	0	0
2020-12-13	Sint Eustatius	0	18	0	0
2020-12-14	Sint Eustatius	0	18	0	0
2020-12-15	Sint Eustatius	0	18	0	0
2020-12-16	Sint Eustatius	0	18	0	0
2020-12-17	Sint Eustatius	0	18	0	0
2020-12-18	Sint Eustatius	0	18	0	0
2020-12-19	Sint Eustatius	0	18	0	0
2020-12-20	Sint Eustatius	0	18	0	0
2020-12-21	Sint Eustatius	0	18	0	0
2020-12-22	Sint Eustatius	1	19	0	0
2020-12-23	Sint Eustatius	0	19	0	0
2020-12-24	Sint Eustatius	0	19	0	0
2020-12-25	Sint Eustatius	0	19	0	0
2020-12-26	Sint Eustatius	0	19	0	0
2020-12-27	Sint Eustatius	0	19	0	0
2020-12-28	Sint Eustatius	0	19	0	0
2020-12-29	Sint Eustatius	-14	5	0	0
2020-12-30	Sint Eustatius	14	19	0	0
2020-12-31	Sint Eustatius	0	19	0	0
2021-01-01	Sint Eustatius	0	19	0	0
2021-01-02	Sint Eustatius	0	19	0	0
2021-01-03	Sint Eustatius	0	19	0	0
2021-01-04	Sint Eustatius	0	19	0	0
2021-01-05	Sint Eustatius	0	19	0	0
2021-01-06	Sint Eustatius	0	19	0	0
2021-01-07	Sint Eustatius	0	19	0	0
2021-01-08	Sint Eustatius	0	19	0	0
2021-01-09	Sint Eustatius	0	19	0	0
2021-01-10	Sint Eustatius	0	19	0	0
2021-01-11	Sint Eustatius	0	19	0	0
2021-01-12	Sint Eustatius	0	19	0	0
2021-01-13	Sint Eustatius	0	19	0	0
2021-01-14	Sint Eustatius	0	19	0	0
2021-01-15	Sint Eustatius	0	19	0	0
2021-01-16	Sint Eustatius	0	19	0	0
2021-01-17	Sint Eustatius	0	19	0	0
2021-01-18	Sint Eustatius	0	19	0	0
2021-01-19	Sint Eustatius	1	20	0	0
2021-01-20	Sint Eustatius	0	20	0	0
2021-01-21	Sint Eustatius	0	20	0	0
2021-01-22	Sint Eustatius	0	20	0	0
2021-01-23	Sint Eustatius	0	20	0	0
2021-01-24	Sint Eustatius	0	20	0	0
2021-01-25	Sint Eustatius	0	20	0	0
2021-01-26	Sint Eustatius	0	20	0	0
2021-01-27	Sint Eustatius	0	20	0	0
2021-01-28	Sint Eustatius	0	20	0	0
2021-01-29	Sint Eustatius	0	20	0	0
2021-01-30	Sint Eustatius	0	20	0	0
2021-01-31	Sint Eustatius	0	20	0	0
2021-02-01	Sint Eustatius	0	20	0	0
2021-02-02	Sint Eustatius	0	20	0	0
2021-02-03	Sint Eustatius	0	20	0	0
2021-02-04	Sint Eustatius	0	20	0	0
2021-02-05	Sint Eustatius	0	20	0	0
2021-02-06	Sint Eustatius	0	20	0	0
2021-02-07	Sint Eustatius	0	20	0	0
2021-02-08	Sint Eustatius	0	20	0	0
2021-02-09	Sint Eustatius	0	20	0	0
2021-02-10	Sint Eustatius	0	20	0	0
2021-02-11	Sint Eustatius	0	20	0	0
2021-02-12	Sint Eustatius	0	20	0	0
2021-02-13	Sint Eustatius	0	20	0	0
2021-02-14	Sint Eustatius	0	20	0	0
2021-02-15	Sint Eustatius	0	20	0	0
2021-02-16	Sint Eustatius	0	20	0	0
2021-02-17	Sint Eustatius	0	20	0	0
2021-02-18	Sint Eustatius	0	20	0	0
2021-02-19	Sint Eustatius	0	20	0	0
2021-02-20	Sint Eustatius	0	20	0	0
2021-02-21	Sint Eustatius	0	20	0	0
2021-02-22	Sint Eustatius	0	20	0	0
2021-02-23	Sint Eustatius	0	20	0	0
2021-02-24	Sint Eustatius	0	20	0	0
2021-02-25	Sint Eustatius	0	20	0	0
2021-02-26	Sint Eustatius	0	20	0	0
2021-02-27	Sint Eustatius	0	20	0	0
2021-02-28	Sint Eustatius	0	20	0	0
2021-03-01	Sint Eustatius	0	20	0	0
2021-03-02	Sint Eustatius	0	20	0	0
2021-03-03	Sint Eustatius	0	20	0	0
2021-03-04	Sint Eustatius	0	20	0	0
2021-03-05	Sint Eustatius	0	20	0	0
2021-03-06	Sint Eustatius	0	20	0	0
2021-03-07	Sint Eustatius	0	20	0	0
2021-03-08	Sint Eustatius	0	20	0	0
2021-03-09	Sint Eustatius	0	20	0	0
2021-03-10	Sint Eustatius	0	20	0	0
2021-03-11	Sint Eustatius	0	20	0	0
2021-03-12	Sint Eustatius	0	20	0	0
2021-03-13	Sint Eustatius	0	20	0	0
2021-03-14	Sint Eustatius	0	20	0	0
2021-03-15	Sint Eustatius	0	20	0	0
2021-03-16	Sint Eustatius	0	20	0	0
2021-03-17	Sint Eustatius	0	20	0	0
2021-03-18	Sint Eustatius	0	20	0	0
2021-03-19	Sint Eustatius	0	20	0	0
2021-03-20	Sint Eustatius	0	20	0	0
2021-03-21	Sint Eustatius	0	20	0	0
2021-03-22	Sint Eustatius	0	20	0	0
2021-03-23	Sint Eustatius	0	20	0	0
2021-03-24	Sint Eustatius	0	20	0	0
2021-03-25	Sint Eustatius	0	20	0	0
2021-03-26	Sint Eustatius	0	20	0	0
2021-03-27	Sint Eustatius	0	20	0	0
2021-03-28	Sint Eustatius	0	20	0	0
2021-03-29	Sint Eustatius	0	20	0	0
2021-03-30	Sint Eustatius	0	20	0	0
2021-03-31	Sint Eustatius	0	20	0	0
2021-04-01	Sint Eustatius	0	20	0	0
2021-04-02	Sint Eustatius	0	20	0	0
2021-04-03	Sint Eustatius	0	20	0	0
2021-04-04	Sint Eustatius	0	20	0	0
2021-04-05	Sint Eustatius	0	20	0	0
2021-04-06	Sint Eustatius	0	20	0	0
2021-04-07	Sint Eustatius	0	20	0	0
2021-04-08	Sint Eustatius	0	20	0	0
2021-04-09	Sint Eustatius	0	20	0	0
2021-04-10	Sint Eustatius	0	20	0	0
2021-04-11	Sint Eustatius	0	20	0	0
2021-04-12	Sint Eustatius	0	20	0	0
2021-04-13	Sint Eustatius	0	20	0	0
2021-04-14	Sint Eustatius	0	20	0	0
2021-04-15	Sint Eustatius	0	20	0	0
2021-04-16	Sint Eustatius	0	20	0	0
2021-04-17	Sint Eustatius	0	20	0	0
2021-04-18	Sint Eustatius	0	20	0	0
2021-04-19	Sint Eustatius	0	20	0	0
2021-04-20	Sint Eustatius	0	20	0	0
2021-04-21	Sint Eustatius	0	20	0	0
2021-04-22	Sint Eustatius	0	20	0	0
2021-04-23	Sint Eustatius	0	20	0	0
2021-04-24	Sint Eustatius	0	20	0	0
2021-04-25	Sint Eustatius	0	20	0	0
2021-04-26	Sint Eustatius	0	20	0	0
2021-04-27	Sint Eustatius	0	20	0	0
2021-04-28	Sint Eustatius	0	20	0	0
2021-04-29	Sint Eustatius	0	20	0	0
2021-04-30	Sint Eustatius	0	20	0	0
2021-05-01	Sint Eustatius	0	20	0	0
2021-05-02	Sint Eustatius	0	20	0	0
2021-05-03	Sint Eustatius	0	20	0	0
2021-05-04	Sint Eustatius	0	20	0	0
2021-05-05	Sint Eustatius	0	20	0	0
2021-05-06	Sint Eustatius	0	20	0	0
2021-05-07	Sint Eustatius	0	20	0	0
2021-05-08	Sint Eustatius	0	20	0	0
2021-05-09	Sint Eustatius	0	20	0	0
2021-05-10	Sint Eustatius	0	20	0	0
2021-05-11	Sint Eustatius	0	20	0	0
2021-05-12	Sint Eustatius	0	20	0	0
2021-05-13	Sint Eustatius	0	20	0	0
2021-05-14	Sint Eustatius	0	20	0	0
2021-05-15	Sint Eustatius	0	20	0	0
2021-05-16	Sint Eustatius	0	20	0	0
2021-05-17	Sint Eustatius	0	20	0	0
2021-05-18	Sint Eustatius	0	20	0	0
2021-05-19	Sint Eustatius	0	20	0	0
2021-05-20	Sint Eustatius	0	20	0	0
2021-05-21	Sint Eustatius	0	20	0	0
2021-05-22	Sint Eustatius	0	20	0	0
2021-05-23	Sint Eustatius	0	20	0	0
2021-05-24	Sint Eustatius	0	20	0	0
2021-05-25	Sint Eustatius	0	20	0	0
2021-05-26	Sint Eustatius	0	20	0	0
2021-05-27	Sint Eustatius	0	20	0	0
2021-05-28	Sint Eustatius	0	20	0	0
2021-05-29	Sint Eustatius	0	20	0	0
2021-05-30	Sint Eustatius	0	20	0	0
2021-05-31	Sint Eustatius	0	20	0	0
2021-06-01	Sint Eustatius	0	20	0	0
2021-06-02	Sint Eustatius	0	20	0	0
2021-06-03	Sint Eustatius	0	20	0	0
2021-06-04	Sint Eustatius	0	20	0	0
2021-06-05	Sint Eustatius	0	20	0	0
2021-06-06	Sint Eustatius	0	20	0	0
2021-06-07	Sint Eustatius	0	20	0	0
2021-06-08	Sint Eustatius	0	20	0	0
2021-06-09	Sint Eustatius	0	20	0	0
2021-06-10	Sint Eustatius	0	20	0	0
2021-06-11	Sint Eustatius	0	20	0	0
2021-06-12	Sint Eustatius	0	20	0	0
2021-06-13	Sint Eustatius	0	20	0	0
2021-06-14	Sint Eustatius	0	20	0	0
2021-06-15	Sint Eustatius	0	20	0	0
2021-06-16	Sint Eustatius	0	20	0	0
2021-06-17	Sint Eustatius	0	20	0	0
2021-06-18	Sint Eustatius	0	20	0	0
2021-06-19	Sint Eustatius	0	20	0	0
2021-06-20	Sint Eustatius	0	20	0	0
2021-06-21	Sint Eustatius	0	20	0	0
2021-06-22	Sint Eustatius	0	20	0	0
2021-06-23	Sint Eustatius	0	20	0	0
2021-06-24	Sint Eustatius	0	20	0	0
2021-06-25	Sint Eustatius	0	20	0	0
2021-06-26	Sint Eustatius	0	20	0	0
2021-06-27	Sint Eustatius	0	20	0	0
2021-06-28	Sint Eustatius	0	20	0	0
2021-06-29	Sint Eustatius	0	20	0	0
2021-06-30	Sint Eustatius	0	20	0	0
2021-07-01	Sint Eustatius	0	20	0	0
2021-07-02	Sint Eustatius	0	20	0	0
2021-07-03	Sint Eustatius	0	20	0	0
2021-07-04	Sint Eustatius	0	20	0	0
2021-07-05	Sint Eustatius	0	20	0	0
2021-07-06	Sint Eustatius	0	20	0	0
2021-07-07	Sint Eustatius	0	20	0	0
2021-07-08	Sint Eustatius	0	20	0	0
2021-07-09	Sint Eustatius	0	20	0	0
2021-07-10	Sint Eustatius	0	20	0	0
2021-07-11	Sint Eustatius	0	20	0	0
2021-07-12	Sint Eustatius	0	20	0	0
2021-07-13	Sint Eustatius	0	20	0	0
2021-07-14	Sint Eustatius	0	20	0	0
2021-07-15	Sint Eustatius	0	20	0	0
2021-07-16	Sint Eustatius	0	20	0	0
2021-07-17	Sint Eustatius	0	20	0	0
2021-07-18	Sint Eustatius	0	20	0	0
2021-07-19	Sint Eustatius	0	20	0	0
2021-07-20	Sint Eustatius	0	20	0	0
2021-07-21	Sint Eustatius	0	20	0	0
2021-07-22	Sint Eustatius	0	20	0	0
2021-07-23	Sint Eustatius	0	20	0	0
2021-07-24	Sint Eustatius	0	20	0	0
2021-07-25	Sint Eustatius	0	20	0	0
2021-07-26	Sint Eustatius	0	20	0	0
2021-07-27	Sint Eustatius	0	20	0	0
2021-07-28	Sint Eustatius	0	20	0	0
2021-07-29	Sint Eustatius	0	20	0	0
2021-07-30	Sint Eustatius	0	20	0	0
2021-07-31	Sint Eustatius	0	20	0	0
2021-08-01	Sint Eustatius	0	20	0	0
2021-08-02	Sint Eustatius	0	20	0	0
2021-08-03	Sint Eustatius	0	20	0	0
2021-08-04	Sint Eustatius	0	20	0	0
2021-08-05	Sint Eustatius	0	20	0	0
2021-08-06	Sint Eustatius	0	20	0	0
2021-08-07	Sint Eustatius	0	20	0	0
2021-08-08	Sint Eustatius	0	20	0	0
2021-08-09	Sint Eustatius	0	20	0	0
2021-08-10	Sint Eustatius	2	22	0	0
2021-08-11	Sint Eustatius	0	22	0	0
2021-08-12	Sint Eustatius	1	23	0	0
2021-08-13	Sint Eustatius	0	23	0	0
2021-08-14	Sint Eustatius	0	23	0	0
2021-08-15	Sint Eustatius	0	23	0	0
2021-08-16	Sint Eustatius	0	23	0	0
2021-08-17	Sint Eustatius	0	23	0	0
2021-08-18	Sint Eustatius	0	23	0	0
2021-08-19	Sint Eustatius	1	24	0	0
2021-08-20	Sint Eustatius	0	24	0	0
2021-08-21	Sint Eustatius	0	24	0	0
2021-08-22	Sint Eustatius	0	24	0	0
2021-08-23	Sint Eustatius	0	24	0	0
2021-08-24	Sint Eustatius	0	24	0	0
2021-08-25	Sint Eustatius	0	24	0	0
2021-08-26	Sint Eustatius	0	24	0	0
2021-08-27	Sint Eustatius	0	24	0	0
2021-08-28	Sint Eustatius	0	24	0	0
2021-08-29	Sint Eustatius	0	24	0	0
2021-08-30	Sint Eustatius	0	24	0	0
2021-08-31	Sint Eustatius	0	24	0	0
2021-09-01	Sint Eustatius	0	24	0	0
2021-09-02	Sint Eustatius	0	24	0	0
2021-09-03	Sint Eustatius	0	24	0	0
2021-09-04	Sint Eustatius	0	24	0	0
2021-09-05	Sint Eustatius	0	24	0	0
2021-09-06	Sint Eustatius	0	24	0	0
2021-09-07	Sint Eustatius	0	24	0	0
2021-09-08	Sint Eustatius	0	24	0	0
2021-09-09	Sint Eustatius	0	24	0	0
2021-09-10	Sint Eustatius	0	24	0	0
2021-09-11	Sint Eustatius	0	24	0	0
2021-09-12	Sint Eustatius	0	24	0	0
2021-09-13	Sint Eustatius	0	24	0	0
2021-09-14	Sint Eustatius	0	24	0	0
2021-09-15	Sint Eustatius	0	24	0	0
2021-09-16	Sint Eustatius	0	24	0	0
2021-09-17	Sint Eustatius	0	24	0	0
2021-09-18	Sint Eustatius	0	24	0	0
2021-09-19	Sint Eustatius	0	24	0	0
2021-09-20	Sint Eustatius	0	24	0	0
2021-09-21	Sint Eustatius	0	24	0	0
2021-09-22	Sint Eustatius	0	24	0	0
2021-09-23	Sint Eustatius	0	24	0	0
2021-09-24	Sint Eustatius	0	24	0	0
2021-09-25	Sint Eustatius	0	24	0	0
2021-09-26	Sint Eustatius	0	24	0	0
2021-09-27	Sint Eustatius	0	24	0	0
2021-09-28	Sint Eustatius	1	25	0	0
2021-09-29	Sint Eustatius	0	25	0	0
2021-09-30	Sint Eustatius	3	28	0	0
2021-10-01	Sint Eustatius	0	28	0	0
2021-10-02	Sint Eustatius	0	28	0	0
2021-10-03	Sint Eustatius	0	28	1	1
2021-10-04	Sint Eustatius	0	28	-1	0
2021-10-05	Sint Eustatius	0	28	0	0
2021-10-06	Sint Eustatius	0	28	0	0
2021-10-07	Sint Eustatius	0	28	0	0
2021-10-08	Sint Eustatius	0	28	0	0
2021-10-09	Sint Eustatius	0	28	0	0
2021-10-10	Sint Eustatius	0	28	1	1
2021-10-11	Sint Eustatius	0	28	-1	0
2021-10-12	Sint Eustatius	0	28	0	0
2021-10-13	Sint Eustatius	0	28	0	0
2021-10-14	Sint Eustatius	0	28	0	0
2021-10-15	Sint Eustatius	0	28	0	0
2021-10-16	Sint Eustatius	0	28	0	0
2021-10-17	Sint Eustatius	0	28	0	0
2021-10-18	Sint Eustatius	0	28	0	0
2021-10-19	Sint Eustatius	0	28	0	0
2021-10-20	Sint Eustatius	0	28	0	0
2021-10-21	Sint Eustatius	0	28	0	0
2021-10-22	Sint Eustatius	0	28	0	0
2021-10-23	Sint Eustatius	0	28	0	0
2021-10-24	Sint Eustatius	0	28	0	0
2021-10-25	Sint Eustatius	0	28	0	0
2021-10-26	Sint Eustatius	0	28	0	0
2021-10-27	Sint Eustatius	0	28	0	0
2021-10-28	Sint Eustatius	0	28	0	0
2021-10-29	Sint Eustatius	0	28	0	0
2021-10-30	Sint Eustatius	0	28	0	0
2021-10-31	Sint Eustatius	0	28	0	0
2021-11-01	Sint Eustatius	0	28	0	0
2021-11-02	Sint Eustatius	0	28	0	0
2021-11-03	Sint Eustatius	0	28	0	0
2021-11-04	Sint Eustatius	0	28	0	0
2021-11-05	Sint Eustatius	0	28	0	0
2021-11-06	Sint Eustatius	0	28	0	0
2021-11-07	Sint Eustatius	0	28	0	0
2021-11-08	Sint Eustatius	0	28	0	0
2021-11-09	Sint Eustatius	1	29	0	0
2021-11-10	Sint Eustatius	0	29	0	0
2021-11-11	Sint Eustatius	0	29	0	0
2021-11-12	Sint Eustatius	0	29	0	0
2021-11-13	Sint Eustatius	0	29	0	0
2021-11-14	Sint Eustatius	0	29	0	0
2021-11-15	Sint Eustatius	0	29	0	0
2021-11-16	Sint Eustatius	1	30	0	0
2021-11-17	Sint Eustatius	0	30	0	0
2021-11-18	Sint Eustatius	0	30	0	0
2021-11-19	Sint Eustatius	0	30	0	0
2021-11-20	Sint Eustatius	0	30	0	0
2021-11-21	Sint Eustatius	0	30	0	0
2021-11-22	Sint Eustatius	0	30	0	0
2021-11-23	Sint Eustatius	0	30	0	0
2021-11-24	Sint Eustatius	1	31	0	0
2021-11-25	Sint Eustatius	0	31	0	0
2021-11-26	Sint Eustatius	0	31	0	0
2021-11-27	Sint Eustatius	0	31	0	0
2021-11-28	Sint Eustatius	0	31	0	0
2021-11-29	Sint Eustatius	0	31	0	0
2021-11-30	Sint Eustatius	0	31	0	0
2021-12-01	Sint Eustatius	0	31	0	0
2021-12-02	Sint Eustatius	0	31	0	0
2021-12-03	Sint Eustatius	0	31	0	0
2021-12-04	Sint Eustatius	0	31	0	0
2021-12-05	Sint Eustatius	0	31	0	0
2021-12-06	Sint Eustatius	0	31	0	0
2021-12-07	Sint Eustatius	0	31	0	0
2021-12-08	Sint Eustatius	0	31	0	0
2021-12-09	Sint Eustatius	0	31	0	0
2021-12-10	Sint Eustatius	0	31	0	0
2021-12-11	Sint Eustatius	0	31	0	0
2021-12-12	Sint Eustatius	0	31	0	0
2021-12-13	Sint Eustatius	0	31	0	0
2021-12-14	Sint Eustatius	0	31	0	0
2021-12-15	Sint Eustatius	0	31	0	0
2021-12-16	Sint Eustatius	0	31	0	0
2021-12-17	Sint Eustatius	0	31	0	0
2021-12-18	Sint Eustatius	0	31	0	0
2021-12-19	Sint Eustatius	0	31	0	0
2021-12-20	Sint Eustatius	0	31	0	0
2021-12-21	Sint Eustatius	0	31	0	0
2021-12-22	Sint Eustatius	0	31	0	0
2021-12-23	Sint Eustatius	0	31	0	0
2021-12-24	Sint Eustatius	0	31	0	0
2021-12-25	Sint Eustatius	0	31	0	0
2021-12-26	Sint Eustatius	0	31	0	0
2021-12-27	Sint Eustatius	0	31	0	0
2021-12-28	Sint Eustatius	0	31	0	0
2021-12-29	Sint Eustatius	0	31	0	0
2021-12-30	Sint Eustatius	1	32	0	0
2021-12-31	Sint Eustatius	0	32	0	0
2022-01-01	Sint Eustatius	23	55	0	0
2022-01-02	Sint Eustatius	0	55	0	0
2022-01-03	Sint Eustatius	0	55	0	0
2022-01-04	Sint Eustatius	47	102	0	0
2022-01-05	Sint Eustatius	0	102	0	0
2022-01-06	Sint Eustatius	14	116	0	0
2022-01-07	Sint Eustatius	26	142	0	0
2022-01-08	Sint Eustatius	0	142	0	0
2022-01-09	Sint Eustatius	0	142	0	0
2022-01-10	Sint Eustatius	0	142	0	0
2022-01-11	Sint Eustatius	0	142	0	0
2022-01-12	Sint Eustatius	16	158	0	0
2022-01-13	Sint Eustatius	55	213	0	0
2022-01-14	Sint Eustatius	5	218	0	0
2022-01-15	Sint Eustatius	8	226	0	0
2022-01-16	Sint Eustatius	0	226	0	0
2022-01-17	Sint Eustatius	0	226	0	0
2022-01-18	Sint Eustatius	0	226	0	0
2022-01-19	Sint Eustatius	35	261	0	0
2022-01-20	Sint Eustatius	0	261	0	0
2022-01-21	Sint Eustatius	19	280	0	0
2022-01-22	Sint Eustatius	0	280	1	1
2022-01-23	Sint Eustatius	0	280	0	1
2022-01-24	Sint Eustatius	0	280	0	1
2022-01-25	Sint Eustatius	2	282	0	1
2022-01-26	Sint Eustatius	26	308	0	1
2022-01-27	Sint Eustatius	3	311	0	1
2022-01-28	Sint Eustatius	5	316	0	1
2022-01-29	Sint Eustatius	9	325	0	1
2022-01-30	Sint Eustatius	0	325	0	1
2022-01-31	Sint Eustatius	0	325	0	1
2022-02-01	Sint Eustatius	27	352	0	1
2022-02-02	Sint Eustatius	0	352	0	1
2022-02-03	Sint Eustatius	30	382	0	1
2022-02-04	Sint Eustatius	8	390	0	1
2022-02-05	Sint Eustatius	0	390	0	1
2022-02-06	Sint Eustatius	0	390	0	1
2022-02-07	Sint Eustatius	0	390	0	1
2022-02-08	Sint Eustatius	11	401	0	1
2022-02-09	Sint Eustatius	8	409	1	2
2022-02-10	Sint Eustatius	6	415	1	3
2022-02-11	Sint Eustatius	6	421	0	3
2022-02-12	Sint Eustatius	1	422	0	3
2022-02-13	Sint Eustatius	0	422	0	3
2022-02-14	Sint Eustatius	0	422	0	3
2022-02-15	Sint Eustatius	5	427	0	3
2022-02-16	Sint Eustatius	8	435	0	3
2022-02-17	Sint Eustatius	1	436	0	3
2022-02-18	Sint Eustatius	1	437	0	3
2022-02-19	Sint Eustatius	4	441	0	3
2022-02-20	Sint Eustatius	0	441	0	3
2022-02-21	Sint Eustatius	0	441	0	3
2022-02-22	Sint Eustatius	0	441	0	3
2022-02-23	Sint Eustatius	9	450	0	3
2022-02-24	Sint Eustatius	3	453	0	3
2022-02-25	Sint Eustatius	0	453	0	3
2022-02-26	Sint Eustatius	5	458	0	3
2022-02-27	Sint Eustatius	0	458	0	3
2022-02-28	Sint Eustatius	0	458	0	3
2022-03-01	Sint Eustatius	0	458	0	3
2022-03-02	Sint Eustatius	0	458	0	3
2022-03-03	Sint Eustatius	10	468	0	3
2022-03-04	Sint Eustatius	1	469	0	3
2022-03-05	Sint Eustatius	0	469	0	3
2022-03-06	Sint Eustatius	0	469	0	3
2022-03-07	Sint Eustatius	0	469	0	3
2022-03-08	Sint Eustatius	3	472	0	3
2022-03-09	Sint Eustatius	0	472	0	3
2022-03-10	Sint Eustatius	0	472	0	3
2022-03-11	Sint Eustatius	0	472	0	3
2022-03-12	Sint Eustatius	0	472	0	3
2022-03-13	Sint Eustatius	0	472	0	3
2022-03-14	Sint Eustatius	0	472	0	3
2022-03-15	Sint Eustatius	0	472	0	3
2022-03-16	Sint Eustatius	13	485	0	3
2022-03-17	Sint Eustatius	0	485	0	3
2022-03-18	Sint Eustatius	0	485	0	3
2022-03-19	Sint Eustatius	0	485	0	3
2022-03-20	Sint Eustatius	0	485	0	3
2022-03-21	Sint Eustatius	0	485	0	3
2022-03-22	Sint Eustatius	0	485	0	3
2022-03-23	Sint Eustatius	142	627	0	3
2022-03-24	Sint Eustatius	0	627	0	3
2022-03-25	Sint Eustatius	0	627	0	3
2022-03-26	Sint Eustatius	0	627	0	3
2022-03-27	Sint Eustatius	0	627	0	3
2022-03-28	Sint Eustatius	0	627	0	3
2022-03-29	Sint Eustatius	0	627	0	3
2022-03-30	Sint Eustatius	95	722	0	3
2022-03-31	Sint Eustatius	0	722	0	3
2022-04-01	Sint Eustatius	0	722	0	3
2022-04-02	Sint Eustatius	0	722	0	3
2022-04-03	Sint Eustatius	0	722	0	3
2022-04-04	Sint Eustatius	0	722	0	3
2022-04-05	Sint Eustatius	0	722	0	3
2022-04-06	Sint Eustatius	129	851	2	5
2022-04-07	Sint Eustatius	0	851	0	5
2022-04-08	Sint Eustatius	0	851	0	5
2022-04-09	Sint Eustatius	0	851	0	5
2022-04-10	Sint Eustatius	0	851	0	5
2022-04-11	Sint Eustatius	0	851	0	5
2022-04-12	Sint Eustatius	0	851	0	5
2022-04-13	Sint Eustatius	35	886	0	5
2022-04-14	Sint Eustatius	0	886	0	5
2022-04-15	Sint Eustatius	0	886	0	5
2022-04-16	Sint Eustatius	0	886	0	5
2022-04-17	Sint Eustatius	0	886	0	5
2022-04-18	Sint Eustatius	0	886	0	5
2022-04-19	Sint Eustatius	0	886	0	5
2022-04-20	Sint Eustatius	14	900	0	5
2022-04-21	Sint Eustatius	0	900	0	5
2022-04-22	Sint Eustatius	0	900	0	5
2022-04-23	Sint Eustatius	0	900	0	5
2022-04-24	Sint Eustatius	0	900	0	5
2022-04-25	Sint Eustatius	0	900	0	5
2022-04-26	Sint Eustatius	0	900	0	5
2022-04-27	Sint Eustatius	18	918	0	5
2022-04-28	Sint Eustatius	0	918	0	5
2022-04-29	Sint Eustatius	0	918	0	5
2022-04-30	Sint Eustatius	0	918	0	5
2022-05-01	Sint Eustatius	0	918	0	5
2022-05-02	Sint Eustatius	0	918	0	5
2022-05-03	Sint Eustatius	0	918	0	5
2022-05-04	Sint Eustatius	2	920	0	5
2022-05-05	Sint Eustatius	0	920	0	5
2022-05-06	Sint Eustatius	0	920	0	5
2022-05-07	Sint Eustatius	0	920	0	5
2022-05-08	Sint Eustatius	0	920	0	5
2022-05-09	Sint Eustatius	0	920	0	5
2022-05-10	Sint Eustatius	0	920	0	5
2022-05-11	Sint Eustatius	4	924	0	5
2022-05-12	Sint Eustatius	0	924	0	5
2022-05-13	Sint Eustatius	0	924	0	5
2022-05-14	Sint Eustatius	0	924	0	5
2022-05-15	Sint Eustatius	0	924	0	5
2022-05-16	Sint Eustatius	0	924	0	5
2022-05-17	Sint Eustatius	0	924	0	5
2022-05-18	Sint Eustatius	0	924	0	5
2022-05-19	Sint Eustatius	0	924	0	5
2022-05-20	Sint Eustatius	0	924	0	5
2022-05-21	Sint Eustatius	0	924	0	5
2022-05-22	Sint Eustatius	0	924	0	5
2022-05-23	Sint Eustatius	0	924	0	5
2022-05-24	Sint Eustatius	0	924	0	5
2022-05-25	Sint Eustatius	0	924	0	5
2022-05-26	Sint Eustatius	0	924	0	5
2022-05-27	Sint Eustatius	0	924	0	5
2022-05-28	Sint Eustatius	0	924	0	5
2022-05-29	Sint Eustatius	0	924	0	5
2022-05-30	Sint Eustatius	0	924	0	5
2022-05-31	Sint Eustatius	0	924	0	5
2022-06-01	Sint Eustatius	0	924	0	5
2022-06-02	Sint Eustatius	0	924	0	5
2022-06-03	Sint Eustatius	0	924	0	5
2022-06-04	Sint Eustatius	0	924	0	5
2022-06-05	Sint Eustatius	0	924	0	5
2022-06-06	Sint Eustatius	0	924	0	5
2022-06-07	Sint Eustatius	0	924	0	5
2022-06-08	Sint Eustatius	13	937	0	5
2022-06-09	Sint Eustatius	0	937	0	5
2022-06-10	Sint Eustatius	0	937	0	5
2022-06-11	Sint Eustatius	0	937	0	5
2022-06-12	Sint Eustatius	0	937	0	5
2022-06-13	Sint Eustatius	0	937	0	5
2022-06-14	Sint Eustatius	0	937	0	5
2022-06-15	Sint Eustatius	8	945	0	5
2022-06-16	Sint Eustatius	0	945	0	5
2022-06-17	Sint Eustatius	0	945	0	5
2022-06-18	Sint Eustatius	0	945	0	5
2022-06-19	Sint Eustatius	0	945	0	5
2022-06-20	Sint Eustatius	0	945	0	5
2022-06-21	Sint Eustatius	0	945	0	5
2022-06-22	Sint Eustatius	15	960	0	5
2022-06-23	Sint Eustatius	0	960	0	5
2022-06-24	Sint Eustatius	0	960	0	5
2022-06-25	Sint Eustatius	0	960	0	5
2022-06-26	Sint Eustatius	0	960	0	5
2022-06-27	Sint Eustatius	0	960	0	5
2022-06-28	Sint Eustatius	0	960	0	5
2022-06-29	Sint Eustatius	13	973	0	5
2022-06-30	Sint Eustatius	0	973	0	5
2022-07-01	Sint Eustatius	0	973	0	5
2022-07-02	Sint Eustatius	0	973	0	5
2022-07-03	Sint Eustatius	0	973	0	5
2022-07-04	Sint Eustatius	0	973	0	5
2022-07-05	Sint Eustatius	0	973	0	5
2022-07-06	Sint Eustatius	18	991	0	5
2022-07-07	Sint Eustatius	0	991	0	5
2022-07-08	Sint Eustatius	0	991	0	5
2022-07-09	Sint Eustatius	0	991	0	5
2022-07-10	Sint Eustatius	0	991	0	5
2022-07-11	Sint Eustatius	0	991	0	5
2022-07-12	Sint Eustatius	0	991	0	5
2022-07-13	Sint Eustatius	57	1048	0	5
2022-07-14	Sint Eustatius	0	1048	0	5
2022-07-15	Sint Eustatius	0	1048	0	5
2022-07-16	Sint Eustatius	0	1048	0	5
2022-07-17	Sint Eustatius	0	1048	0	5
2022-07-18	Sint Eustatius	0	1048	0	5
2022-07-19	Sint Eustatius	0	1048	0	5
2022-07-20	Sint Eustatius	44	1092	0	5
2022-07-21	Sint Eustatius	0	1092	0	5
2022-07-22	Sint Eustatius	0	1092	0	5
2022-07-23	Sint Eustatius	0	1092	0	5
2022-07-24	Sint Eustatius	0	1092	0	5
2022-07-25	Sint Eustatius	0	1092	0	5
2022-07-26	Sint Eustatius	0	1092	0	5
2022-07-27	Sint Eustatius	22	1114	0	5
2022-07-28	Sint Eustatius	0	1114	0	5
2022-07-29	Sint Eustatius	0	1114	0	5
2022-07-30	Sint Eustatius	0	1114	0	5
2022-07-31	Sint Eustatius	0	1114	0	5
2022-08-01	Sint Eustatius	0	1114	0	5
2022-08-02	Sint Eustatius	0	1114	0	5
2022-08-03	Sint Eustatius	0	1114	0	5
2022-08-04	Sint Eustatius	0	1114	0	5
2022-08-05	Sint Eustatius	0	1114	0	5
2022-08-06	Sint Eustatius	0	1114	0	5
2022-08-07	Sint Eustatius	0	1114	0	5
2022-08-08	Sint Eustatius	0	1114	0	5
2022-08-09	Sint Eustatius	0	1114	0	5
2022-08-10	Sint Eustatius	45	1159	0	5
2022-08-11	Sint Eustatius	0	1159	0	5
2022-08-12	Sint Eustatius	0	1159	0	5
2022-08-13	Sint Eustatius	0	1159	0	5
2022-08-14	Sint Eustatius	0	1159	0	5
2022-08-15	Sint Eustatius	0	1159	0	5
2022-08-16	Sint Eustatius	0	1159	0	5
2022-08-17	Sint Eustatius	7	1166	0	5
2022-08-18	Sint Eustatius	0	1166	0	5
2022-08-19	Sint Eustatius	0	1166	0	5
2022-08-20	Sint Eustatius	0	1166	0	5
2022-08-21	Sint Eustatius	0	1166	0	5
2022-08-22	Sint Eustatius	0	1166	0	5
2022-08-23	Sint Eustatius	0	1166	0	5
2022-08-24	Sint Eustatius	8	1174	0	5
2022-08-25	Sint Eustatius	0	1174	0	5
2022-08-26	Sint Eustatius	0	1174	0	5
2022-08-27	Sint Eustatius	0	1174	0	5
2022-08-28	Sint Eustatius	0	1174	0	5
2022-08-29	Sint Eustatius	0	1174	0	5
2022-08-30	Sint Eustatius	0	1174	0	5
2022-08-31	Sint Eustatius	15	1189	0	5
2022-09-01	Sint Eustatius	0	1189	0	5
2022-09-02	Sint Eustatius	0	1189	0	5
2022-09-03	Sint Eustatius	0	1189	0	5
2022-09-04	Sint Eustatius	0	1189	0	5
2022-09-05	Sint Eustatius	0	1189	0	5
2022-09-06	Sint Eustatius	0	1189	0	5
2022-09-07	Sint Eustatius	5	1194	0	5
2022-09-08	Sint Eustatius	0	1194	0	5
2022-09-09	Sint Eustatius	0	1194	0	5
2022-09-10	Sint Eustatius	0	1194	0	5
2022-09-11	Sint Eustatius	0	1194	0	5
2022-09-12	Sint Eustatius	0	1194	0	5
2022-09-13	Sint Eustatius	0	1194	0	5
2022-09-14	Sint Eustatius	0	1194	0	5
2022-09-15	Sint Eustatius	0	1194	0	5
2022-09-16	Sint Eustatius	0	1194	0	5
2022-09-17	Sint Eustatius	0	1194	0	5
2022-09-18	Sint Eustatius	0	1194	0	5
2022-09-19	Sint Eustatius	0	1194	0	5
2022-09-20	Sint Eustatius	0	1194	0	5
2022-09-21	Sint Eustatius	2	1196	0	5
2022-09-22	Sint Eustatius	0	1196	0	5
2022-09-23	Sint Eustatius	0	1196	0	5
2022-09-24	Sint Eustatius	0	1196	0	5
2022-09-25	Sint Eustatius	0	1196	0	5
2022-09-26	Sint Eustatius	0	1196	0	5
2022-09-27	Sint Eustatius	0	1196	0	5
2022-09-28	Sint Eustatius	0	1196	0	5
2022-09-29	Sint Eustatius	0	1196	0	5
2022-09-30	Sint Eustatius	0	1196	0	5
2022-10-01	Sint Eustatius	0	1196	0	5
2022-10-02	Sint Eustatius	0	1196	0	5
2022-10-03	Sint Eustatius	0	1196	0	5
2022-10-04	Sint Eustatius	0	1196	0	5
2022-10-05	Sint Eustatius	0	1196	0	5
2022-10-06	Sint Eustatius	0	1196	0	5
2022-10-07	Sint Eustatius	0	1196	0	5
2022-10-08	Sint Eustatius	0	1196	0	5
2022-10-09	Sint Eustatius	0	1196	0	5
2022-10-10	Sint Eustatius	0	1196	0	5
2022-10-11	Sint Eustatius	0	1196	0	5
2022-10-12	Sint Eustatius	0	1196	0	5
2022-10-13	Sint Eustatius	0	1196	0	5
2022-10-14	Sint Eustatius	0	1196	0	5
2022-10-15	Sint Eustatius	0	1196	0	5
2022-10-16	Sint Eustatius	0	1196	0	5
2022-10-17	Sint Eustatius	0	1196	0	5
2022-10-18	Sint Eustatius	0	1196	0	5
2022-10-19	Sint Eustatius	0	1196	0	5
2022-10-20	Sint Eustatius	0	1196	0	5
2022-10-21	Sint Eustatius	0	1196	0	5
2022-10-22	Sint Eustatius	0	1196	0	5
2022-10-23	Sint Eustatius	0	1196	0	5
2022-10-24	Sint Eustatius	0	1196	0	5
2022-10-25	Sint Eustatius	0	1196	0	5
2022-10-26	Sint Eustatius	6	1202	0	5
2022-10-27	Sint Eustatius	0	1202	0	5
2022-10-28	Sint Eustatius	0	1202	0	5
2022-10-29	Sint Eustatius	0	1202	0	5
2022-10-30	Sint Eustatius	0	1202	0	5
2022-10-31	Sint Eustatius	0	1202	0	5
2022-11-01	Sint Eustatius	0	1202	0	5
2022-11-02	Sint Eustatius	2	1204	0	5
2022-11-03	Sint Eustatius	0	1204	0	5
2022-11-04	Sint Eustatius	0	1204	0	5
2022-11-05	Sint Eustatius	0	1204	0	5
2022-11-06	Sint Eustatius	0	1204	0	5
2022-11-07	Sint Eustatius	0	1204	0	5
2022-11-08	Sint Eustatius	0	1204	0	5
2022-11-09	Sint Eustatius	0	1204	0	5
2022-11-10	Sint Eustatius	0	1204	0	5
2022-11-11	Sint Eustatius	0	1204	0	5
2022-11-12	Sint Eustatius	0	1204	0	5
2022-11-13	Sint Eustatius	0	1204	0	5
2022-11-14	Sint Eustatius	0	1204	0	5
2022-11-15	Sint Eustatius	0	1204	0	5
2022-11-16	Sint Eustatius	1	1205	0	5
2022-11-17	Sint Eustatius	0	1205	0	5
2022-11-18	Sint Eustatius	0	1205	0	5
2022-11-19	Sint Eustatius	0	1205	0	5
2022-11-20	Sint Eustatius	0	1205	0	5
2022-11-21	Sint Eustatius	0	1205	0	5
2022-11-22	Sint Eustatius	0	1205	0	5
2022-11-23	Sint Eustatius	1	1206	0	5
2022-11-24	Sint Eustatius	0	1206	0	5
2022-11-25	Sint Eustatius	0	1206	0	5
2022-11-26	Sint Eustatius	0	1206	0	5
2022-11-27	Sint Eustatius	0	1206	0	5
2022-11-28	Sint Eustatius	0	1206	0	5
2022-11-29	Sint Eustatius	0	1206	0	5
2022-11-30	Sint Eustatius	0	1206	0	5
2022-12-01	Sint Eustatius	0	1206	0	5
2022-12-02	Sint Eustatius	0	1206	0	5
2022-12-03	Sint Eustatius	0	1206	0	5
2022-12-04	Sint Eustatius	0	1206	0	5
2022-12-05	Sint Eustatius	0	1206	0	5
2022-12-06	Sint Eustatius	0	1206	0	5
2022-12-07	Sint Eustatius	4	1210	0	5
2022-12-08	Sint Eustatius	0	1210	0	5
2022-12-09	Sint Eustatius	0	1210	0	5
2022-12-10	Sint Eustatius	0	1210	0	5
2022-12-11	Sint Eustatius	0	1210	0	5
2022-12-12	Sint Eustatius	0	1210	0	5
2022-12-13	Sint Eustatius	0	1210	0	5
2022-12-14	Sint Eustatius	0	1210	0	5
2022-12-15	Sint Eustatius	0	1210	0	5
2022-12-16	Sint Eustatius	0	1210	0	5
2022-12-17	Sint Eustatius	0	1210	0	5
2022-12-18	Sint Eustatius	0	1210	0	5
2022-12-19	Sint Eustatius	0	1210	0	5
2022-12-20	Sint Eustatius	0	1210	0	5
2022-12-21	Sint Eustatius	2	1212	0	5
2022-12-22	Sint Eustatius	0	1212	0	5
2022-12-23	Sint Eustatius	0	1212	0	5
2022-12-24	Sint Eustatius	0	1212	0	5
2022-12-25	Sint Eustatius	0	1212	0	5
2022-12-26	Sint Eustatius	0	1212	0	5
2022-12-27	Sint Eustatius	0	1212	0	5
2022-12-28	Sint Eustatius	0	1212	0	5
2022-12-29	Sint Eustatius	0	1212	0	5
2022-12-30	Sint Eustatius	0	1212	0	5
2022-12-31	Sint Eustatius	0	1212	0	5
2023-01-01	Sint Eustatius	0	1212	0	5
2023-01-02	Sint Eustatius	0	1212	0	5
2023-01-03	Sint Eustatius	0	1212	0	5
2023-01-04	Sint Eustatius	2	1214	1	6
2023-01-05	Sint Eustatius	0	1214	0	6
2023-01-06	Sint Eustatius	0	1214	0	6
2023-01-07	Sint Eustatius	0	1214	0	6
2023-01-08	Sint Eustatius	0	1214	0	6
2023-01-09	Sint Eustatius	0	1214	0	6
2023-01-10	Sint Eustatius	0	1214	0	6
2023-01-11	Sint Eustatius	0	1214	0	6
2023-01-12	Sint Eustatius	0	1214	0	6
2023-01-13	Sint Eustatius	0	1214	0	6
2023-01-14	Sint Eustatius	0	1214	0	6
2023-01-15	Sint Eustatius	0	1214	0	6
2023-01-16	Sint Eustatius	0	1214	0	6
2023-01-17	Sint Eustatius	0	1214	0	6
2023-01-18	Sint Eustatius	0	1214	0	6
2023-01-19	Sint Eustatius	0	1214	0	6
2023-01-20	Sint Eustatius	0	1214	0	6
2023-01-21	Sint Eustatius	0	1214	0	6
2023-01-22	Sint Eustatius	0	1214	0	6
2023-01-23	Sint Eustatius	0	1214	0	6
2023-01-24	Sint Eustatius	0	1214	0	6
2023-01-25	Sint Eustatius	0	1214	0	6
2023-01-26	Sint Eustatius	0	1214	0	6
2023-01-27	Sint Eustatius	0	1214	0	6
2023-01-28	Sint Eustatius	0	1214	0	6
2023-01-29	Sint Eustatius	0	1214	0	6
2023-01-30	Sint Eustatius	0	1214	0	6
2023-01-31	Sint Eustatius	0	1214	0	6
2023-02-01	Sint Eustatius	0	1214	0	6
2023-02-02	Sint Eustatius	0	1214	0	6
2023-02-03	Sint Eustatius	0	1214	0	6
2023-02-04	Sint Eustatius	0	1214	0	6
2023-02-05	Sint Eustatius	0	1214	0	6
2023-02-06	Sint Eustatius	0	1214	0	6
2023-02-07	Sint Eustatius	0	1214	0	6
2023-02-08	Sint Eustatius	0	1214	0	6
2023-02-09	Sint Eustatius	0	1214	0	6
2023-02-10	Sint Eustatius	0	1214	0	6
2023-02-11	Sint Eustatius	0	1214	0	6
2023-02-12	Sint Eustatius	0	1214	0	6
2023-02-13	Sint Eustatius	0	1214	0	6
2023-02-14	Sint Eustatius	0	1214	0	6
2023-02-15	Sint Eustatius	0	1214	0	6
2023-02-16	Sint Eustatius	0	1214	0	6
2023-02-17	Sint Eustatius	0	1214	0	6
2023-02-18	Sint Eustatius	0	1214	0	6
2023-02-19	Sint Eustatius	0	1214	0	6
2023-02-20	Sint Eustatius	0	1214	0	6
2023-02-21	Sint Eustatius	0	1214	0	6
2020-01-03	Sint Maarten	0	0	0	0
2020-01-04	Sint Maarten	0	0	0	0
2020-01-05	Sint Maarten	0	0	0	0
2020-01-06	Sint Maarten	0	0	0	0
2020-01-07	Sint Maarten	0	0	0	0
2020-01-08	Sint Maarten	0	0	0	0
2020-01-09	Sint Maarten	0	0	0	0
2020-01-10	Sint Maarten	0	0	0	0
2020-01-11	Sint Maarten	0	0	0	0
2020-01-12	Sint Maarten	0	0	0	0
2020-01-13	Sint Maarten	0	0	0	0
2020-01-14	Sint Maarten	0	0	0	0
2020-01-15	Sint Maarten	0	0	0	0
2020-01-16	Sint Maarten	0	0	0	0
2020-01-17	Sint Maarten	0	0	0	0
2020-01-18	Sint Maarten	0	0	0	0
2020-01-19	Sint Maarten	0	0	0	0
2020-01-20	Sint Maarten	0	0	0	0
2020-01-21	Sint Maarten	0	0	0	0
2020-01-22	Sint Maarten	0	0	0	0
2020-01-23	Sint Maarten	0	0	0	0
2020-01-24	Sint Maarten	0	0	0	0
2020-01-25	Sint Maarten	0	0	0	0
2020-01-26	Sint Maarten	0	0	0	0
2020-01-27	Sint Maarten	0	0	0	0
2020-01-28	Sint Maarten	0	0	0	0
2020-01-29	Sint Maarten	0	0	0	0
2020-01-30	Sint Maarten	0	0	0	0
2020-01-31	Sint Maarten	0	0	0	0
2020-02-01	Sint Maarten	0	0	0	0
2020-02-02	Sint Maarten	0	0	0	0
2020-02-03	Sint Maarten	0	0	0	0
2020-02-04	Sint Maarten	0	0	0	0
2020-02-05	Sint Maarten	0	0	0	0
2020-02-06	Sint Maarten	0	0	0	0
2020-02-07	Sint Maarten	0	0	0	0
2020-02-08	Sint Maarten	0	0	0	0
2020-02-09	Sint Maarten	0	0	0	0
2020-02-10	Sint Maarten	0	0	0	0
2020-02-11	Sint Maarten	0	0	0	0
2020-02-12	Sint Maarten	0	0	0	0
2020-02-13	Sint Maarten	0	0	0	0
2020-02-14	Sint Maarten	0	0	0	0
2020-02-15	Sint Maarten	0	0	0	0
2020-02-16	Sint Maarten	0	0	0	0
2020-02-17	Sint Maarten	0	0	0	0
2020-02-18	Sint Maarten	0	0	0	0
2020-02-19	Sint Maarten	0	0	0	0
2020-02-20	Sint Maarten	0	0	0	0
2020-02-21	Sint Maarten	0	0	0	0
2020-02-22	Sint Maarten	0	0	0	0
2020-02-23	Sint Maarten	0	0	0	0
2020-02-24	Sint Maarten	0	0	0	0
2020-02-25	Sint Maarten	0	0	0	0
2020-02-26	Sint Maarten	0	0	0	0
2020-02-27	Sint Maarten	0	0	0	0
2020-02-28	Sint Maarten	0	0	0	0
2020-02-29	Sint Maarten	0	0	0	0
2020-03-01	Sint Maarten	0	0	0	0
2020-03-02	Sint Maarten	0	0	0	0
2020-03-03	Sint Maarten	0	0	0	0
2020-03-04	Sint Maarten	0	0	0	0
2020-03-05	Sint Maarten	0	0	0	0
2020-03-06	Sint Maarten	0	0	0	0
2020-03-07	Sint Maarten	0	0	0	0
2020-03-08	Sint Maarten	0	0	0	0
2020-03-09	Sint Maarten	0	0	0	0
2020-03-10	Sint Maarten	0	0	0	0
2020-03-11	Sint Maarten	0	0	0	0
2020-03-12	Sint Maarten	0	0	0	0
2020-03-13	Sint Maarten	0	0	0	0
2020-03-14	Sint Maarten	0	0	0	0
2020-03-15	Sint Maarten	0	0	0	0
2020-03-16	Sint Maarten	0	0	0	0
2020-03-17	Sint Maarten	0	0	0	0
2020-03-18	Sint Maarten	5	5	0	0
2020-03-19	Sint Maarten	0	5	0	0
2020-03-20	Sint Maarten	-4	1	0	0
2020-03-21	Sint Maarten	0	1	0	0
2020-03-22	Sint Maarten	0	1	0	0
2020-03-23	Sint Maarten	0	1	0	0
2020-03-24	Sint Maarten	1	2	0	0
2020-03-25	Sint Maarten	0	2	0	0
2020-03-26	Sint Maarten	0	2	0	0
2020-03-27	Sint Maarten	0	2	0	0
2020-03-28	Sint Maarten	1	3	0	0
2020-03-29	Sint Maarten	0	3	0	0
2020-03-30	Sint Maarten	3	6	0	0
2020-03-31	Sint Maarten	0	6	0	0
2020-04-01	Sint Maarten	0	6	0	0
2020-04-02	Sint Maarten	0	6	0	0
2020-04-03	Sint Maarten	12	18	1	1
2020-04-04	Sint Maarten	5	23	1	2
2020-04-05	Sint Maarten	0	23	0	2
2020-04-06	Sint Maarten	0	23	0	2
2020-04-07	Sint Maarten	14	37	4	6
2020-04-08	Sint Maarten	3	40	2	8
2020-04-09	Sint Maarten	0	40	0	8
2020-04-10	Sint Maarten	3	43	0	8
2020-04-11	Sint Maarten	7	50	1	9
2020-04-12	Sint Maarten	0	50	0	9
2020-04-13	Sint Maarten	0	50	0	9
2020-04-14	Sint Maarten	2	52	0	9
2020-04-15	Sint Maarten	0	52	0	9
2020-04-16	Sint Maarten	1	53	0	9
2020-04-17	Sint Maarten	4	57	0	9
2020-04-18	Sint Maarten	0	57	0	9
2020-04-19	Sint Maarten	0	57	0	9
2020-04-20	Sint Maarten	7	64	0	9
2020-04-21	Sint Maarten	3	67	1	10
2020-04-22	Sint Maarten	1	68	0	10
2020-04-23	Sint Maarten	3	71	1	11
2020-04-24	Sint Maarten	2	73	1	12
2020-04-25	Sint Maarten	0	73	0	12
2020-04-26	Sint Maarten	0	73	0	12
2020-04-27	Sint Maarten	1	74	1	13
2020-04-28	Sint Maarten	0	74	0	13
2020-04-29	Sint Maarten	1	75	0	13
2020-04-30	Sint Maarten	0	75	0	13
2020-05-01	Sint Maarten	1	76	0	13
2020-05-02	Sint Maarten	0	76	0	13
2020-05-03	Sint Maarten	0	76	0	13
2020-05-04	Sint Maarten	0	76	0	13
2020-05-05	Sint Maarten	0	76	0	13
2020-05-06	Sint Maarten	0	76	1	14
2020-05-07	Sint Maarten	0	76	0	14
2020-05-08	Sint Maarten	0	76	0	14
2020-05-09	Sint Maarten	0	76	0	14
2020-05-10	Sint Maarten	1	77	1	15
2020-05-11	Sint Maarten	0	77	0	15
2020-05-12	Sint Maarten	0	77	0	15
2020-05-13	Sint Maarten	0	77	0	15
2020-05-14	Sint Maarten	1	78	0	15
2020-05-15	Sint Maarten	0	78	0	15
2020-05-16	Sint Maarten	0	78	0	15
2020-05-17	Sint Maarten	0	78	0	15
2020-05-18	Sint Maarten	0	78	0	15
2020-05-19	Sint Maarten	0	78	0	15
2020-05-20	Sint Maarten	0	78	0	15
2020-05-21	Sint Maarten	0	78	0	15
2020-05-22	Sint Maarten	0	78	0	15
2020-05-23	Sint Maarten	0	78	0	15
2020-05-24	Sint Maarten	0	78	0	15
2020-05-25	Sint Maarten	0	78	0	15
2020-05-26	Sint Maarten	0	78	0	15
2020-05-27	Sint Maarten	0	78	0	15
2020-05-28	Sint Maarten	0	78	0	15
2020-05-29	Sint Maarten	0	78	0	15
2020-05-30	Sint Maarten	0	78	0	15
2020-05-31	Sint Maarten	0	78	0	15
2020-06-01	Sint Maarten	0	78	0	15
2020-06-02	Sint Maarten	0	78	0	15
2020-06-03	Sint Maarten	0	78	0	15
2020-06-04	Sint Maarten	0	78	0	15
2020-06-05	Sint Maarten	0	78	0	15
2020-06-06	Sint Maarten	-1	77	0	15
2020-06-07	Sint Maarten	0	77	0	15
2020-06-08	Sint Maarten	0	77	0	15
2020-06-09	Sint Maarten	0	77	0	15
2020-06-10	Sint Maarten	0	77	0	15
2020-06-11	Sint Maarten	0	77	0	15
2020-06-12	Sint Maarten	0	77	0	15
2020-06-13	Sint Maarten	0	77	0	15
2020-06-14	Sint Maarten	0	77	0	15
2020-06-15	Sint Maarten	0	77	0	15
2020-06-16	Sint Maarten	0	77	0	15
2020-06-17	Sint Maarten	0	77	0	15
2020-06-18	Sint Maarten	0	77	0	15
2020-06-19	Sint Maarten	0	77	0	15
2020-06-20	Sint Maarten	0	77	0	15
2020-06-21	Sint Maarten	0	77	0	15
2020-06-22	Sint Maarten	0	77	0	15
2020-06-23	Sint Maarten	0	77	0	15
2020-06-24	Sint Maarten	0	77	0	15
2020-06-25	Sint Maarten	0	77	0	15
2020-06-26	Sint Maarten	0	77	0	15
2020-06-27	Sint Maarten	0	77	0	15
2020-06-28	Sint Maarten	0	77	0	15
2020-06-29	Sint Maarten	0	77	0	15
2020-06-30	Sint Maarten	0	77	0	15
2020-07-01	Sint Maarten	0	77	0	15
2020-07-02	Sint Maarten	0	77	0	15
2020-07-03	Sint Maarten	0	77	0	15
2020-07-04	Sint Maarten	1	78	0	15
2020-07-05	Sint Maarten	0	78	0	15
2020-07-06	Sint Maarten	0	78	0	15
2020-07-07	Sint Maarten	0	78	0	15
2020-07-08	Sint Maarten	0	78	0	15
2020-07-09	Sint Maarten	0	78	0	15
2020-07-10	Sint Maarten	0	78	0	15
2020-07-11	Sint Maarten	0	78	0	15
2020-07-12	Sint Maarten	0	78	0	15
2020-07-13	Sint Maarten	0	78	0	15
2020-07-14	Sint Maarten	0	78	0	15
2020-07-15	Sint Maarten	0	78	0	15
2020-07-16	Sint Maarten	1	79	0	15
2020-07-17	Sint Maarten	0	79	0	15
2020-07-18	Sint Maarten	0	79	0	15
2020-07-19	Sint Maarten	0	79	0	15
2020-07-20	Sint Maarten	0	79	0	15
2020-07-21	Sint Maarten	0	79	0	15
2020-07-22	Sint Maarten	0	79	0	15
2020-07-23	Sint Maarten	2	81	0	15
2020-07-24	Sint Maarten	3	84	0	15
2020-07-25	Sint Maarten	10	94	0	15
2020-07-26	Sint Maarten	0	94	0	15
2020-07-27	Sint Maarten	0	94	0	15
2020-07-28	Sint Maarten	20	114	0	15
2020-07-29	Sint Maarten	1	115	0	15
2020-07-30	Sint Maarten	6	121	0	15
2020-07-31	Sint Maarten	5	126	0	15
2020-08-01	Sint Maarten	2	128	0	15
2020-08-02	Sint Maarten	0	128	0	15
2020-08-03	Sint Maarten	0	128	0	15
2020-08-04	Sint Maarten	18	146	1	16
2020-08-05	Sint Maarten	4	150	0	16
2020-08-06	Sint Maarten	6	156	0	16
2020-08-07	Sint Maarten	4	160	0	16
2020-08-08	Sint Maarten	16	176	0	16
2020-08-09	Sint Maarten	0	176	0	16
2020-08-10	Sint Maarten	0	176	0	16
2020-08-11	Sint Maarten	16	192	1	17
2020-08-12	Sint Maarten	0	192	0	17
2020-08-13	Sint Maarten	27	219	0	17
2020-08-14	Sint Maarten	29	248	0	17
2020-08-15	Sint Maarten	15	263	0	17
2020-08-16	Sint Maarten	0	263	0	17
2020-08-17	Sint Maarten	0	263	0	17
2020-08-18	Sint Maarten	54	317	0	17
2020-08-19	Sint Maarten	9	326	0	17
2020-08-20	Sint Maarten	7	333	0	17
2020-08-21	Sint Maarten	15	348	0	17
2020-08-22	Sint Maarten	5	353	0	17
2020-08-23	Sint Maarten	0	353	0	17
2020-08-24	Sint Maarten	0	353	0	17
2020-08-25	Sint Maarten	43	396	0	17
2020-08-26	Sint Maarten	12	408	0	17
2020-08-27	Sint Maarten	10	418	0	17
2020-08-28	Sint Maarten	24	442	0	17
2020-08-29	Sint Maarten	2	444	0	17
2020-08-30	Sint Maarten	0	444	0	17
2020-08-31	Sint Maarten	0	444	0	17
2020-09-01	Sint Maarten	19	463	0	17
2020-09-02	Sint Maarten	13	476	0	17
2020-09-03	Sint Maarten	6	482	2	19
2020-09-04	Sint Maarten	13	495	0	19
2020-09-05	Sint Maarten	9	504	0	19
2020-09-06	Sint Maarten	0	504	0	19
2020-09-07	Sint Maarten	0	504	0	19
2020-09-08	Sint Maarten	7	511	0	19
2020-09-09	Sint Maarten	5	516	0	19
2020-09-10	Sint Maarten	11	527	0	19
2020-09-11	Sint Maarten	3	530	0	19
2020-09-12	Sint Maarten	0	530	0	19
2020-09-13	Sint Maarten	0	530	0	19
2020-09-14	Sint Maarten	0	530	0	19
2020-09-15	Sint Maarten	19	549	0	19
2020-09-16	Sint Maarten	0	549	0	19
2020-09-17	Sint Maarten	0	549	0	19
2020-09-18	Sint Maarten	8	557	0	19
2020-09-19	Sint Maarten	8	565	0	19
2020-09-20	Sint Maarten	0	565	0	19
2020-09-21	Sint Maarten	0	565	0	19
2020-09-22	Sint Maarten	19	584	1	20
2020-09-23	Sint Maarten	7	591	0	20
2020-09-24	Sint Maarten	3	594	0	20
2020-09-25	Sint Maarten	22	616	1	21
2020-09-26	Sint Maarten	2	618	1	22
2020-09-27	Sint Maarten	0	618	0	22
2020-09-28	Sint Maarten	0	618	0	22
2020-09-29	Sint Maarten	26	644	0	22
2020-09-30	Sint Maarten	1	645	0	22
2020-10-01	Sint Maarten	0	645	0	22
2020-10-02	Sint Maarten	14	659	0	22
2020-10-03	Sint Maarten	9	668	0	22
2020-10-04	Sint Maarten	0	668	0	22
2020-10-05	Sint Maarten	0	668	0	22
2020-10-06	Sint Maarten	11	679	0	22
2020-10-07	Sint Maarten	7	686	0	22
2020-10-08	Sint Maarten	3	689	0	22
2020-10-09	Sint Maarten	9	698	0	22
2020-10-10	Sint Maarten	1	699	0	22
2020-10-11	Sint Maarten	0	699	0	22
2020-10-12	Sint Maarten	0	699	0	22
2020-10-13	Sint Maarten	11	710	0	22
2020-10-14	Sint Maarten	0	710	0	22
2020-10-15	Sint Maarten	9	719	0	22
2020-10-16	Sint Maarten	10	729	0	22
2020-10-17	Sint Maarten	8	737	0	22
2020-10-18	Sint Maarten	0	737	0	22
2020-10-19	Sint Maarten	0	737	0	22
2020-10-20	Sint Maarten	16	753	0	22
2020-10-21	Sint Maarten	3	756	0	22
2020-10-22	Sint Maarten	6	762	0	22
2020-10-23	Sint Maarten	7	769	0	22
2020-10-24	Sint Maarten	7	776	0	22
2020-10-25	Sint Maarten	0	776	0	22
2020-10-26	Sint Maarten	0	776	0	22
2020-10-27	Sint Maarten	8	784	0	22
2020-10-28	Sint Maarten	5	789	0	22
2020-10-29	Sint Maarten	3	792	0	22
2020-10-30	Sint Maarten	13	805	0	22
2020-10-31	Sint Maarten	0	805	0	22
2020-11-01	Sint Maarten	0	805	0	22
2020-11-02	Sint Maarten	0	805	0	22
2020-11-03	Sint Maarten	26	831	0	22
2020-11-04	Sint Maarten	13	844	0	22
2020-11-05	Sint Maarten	15	859	0	22
2020-11-06	Sint Maarten	11	870	0	22
2020-11-07	Sint Maarten	0	870	0	22
2020-11-08	Sint Maarten	0	870	0	22
2020-11-09	Sint Maarten	0	870	0	22
2020-11-10	Sint Maarten	26	896	1	23
2020-11-11	Sint Maarten	0	896	0	23
2020-11-12	Sint Maarten	12	908	0	23
2020-11-13	Sint Maarten	0	908	0	23
2020-11-14	Sint Maarten	6	914	0	23
2020-11-15	Sint Maarten	0	914	0	23
2020-11-16	Sint Maarten	0	914	0	23
2020-11-17	Sint Maarten	19	933	1	24
2020-11-18	Sint Maarten	6	939	0	24
2020-11-19	Sint Maarten	15	954	0	24
2020-11-20	Sint Maarten	10	964	0	24
2020-11-21	Sint Maarten	9	973	0	24
2020-11-22	Sint Maarten	0	973	0	24
2020-11-23	Sint Maarten	0	973	0	24
2020-11-24	Sint Maarten	34	1007	1	25
2020-11-25	Sint Maarten	10	1017	0	25
2020-11-26	Sint Maarten	3	1020	0	25
2020-11-27	Sint Maarten	16	1036	0	25
2020-11-28	Sint Maarten	5	1041	0	25
2020-11-29	Sint Maarten	0	1041	0	25
2020-11-30	Sint Maarten	0	1041	0	25
2020-12-01	Sint Maarten	25	1066	0	25
2020-12-02	Sint Maarten	3	1069	0	25
2020-12-03	Sint Maarten	3	1072	0	25
2020-12-04	Sint Maarten	20	1092	0	25
2020-12-05	Sint Maarten	13	1105	0	25
2020-12-06	Sint Maarten	0	1105	0	25
2020-12-07	Sint Maarten	0	1105	0	25
2020-12-08	Sint Maarten	36	1141	0	25
2020-12-09	Sint Maarten	14	1155	1	26
2020-12-10	Sint Maarten	0	1155	0	26
2020-12-11	Sint Maarten	30	1185	0	26
2020-12-12	Sint Maarten	16	1201	0	26
2020-12-13	Sint Maarten	0	1201	0	26
2020-12-14	Sint Maarten	0	1201	0	26
2020-12-15	Sint Maarten	31	1232	0	26
2020-12-16	Sint Maarten	17	1249	0	26
2020-12-17	Sint Maarten	20	1269	0	26
2020-12-18	Sint Maarten	7	1276	0	26
2020-12-19	Sint Maarten	18	1294	0	26
2020-12-20	Sint Maarten	0	1294	0	26
2020-12-21	Sint Maarten	0	1294	0	26
2020-12-22	Sint Maarten	34	1328	0	26
2020-12-23	Sint Maarten	10	1338	0	26
2020-12-24	Sint Maarten	24	1362	0	26
2020-12-25	Sint Maarten	8	1370	0	26
2020-12-26	Sint Maarten	0	1370	0	26
2020-12-27	Sint Maarten	0	1370	0	26
2020-12-28	Sint Maarten	0	1370	0	26
2020-12-29	Sint Maarten	41	1411	0	26
2020-12-30	Sint Maarten	0	1411	0	26
2020-12-31	Sint Maarten	12	1423	1	27
2021-01-01	Sint Maarten	11	1434	0	27
2021-01-02	Sint Maarten	0	1434	0	27
2021-01-03	Sint Maarten	0	1434	0	27
2021-01-04	Sint Maarten	0	1434	0	27
2021-01-05	Sint Maarten	28	1462	0	27
2021-01-06	Sint Maarten	3	1465	0	27
2021-01-07	Sint Maarten	39	1504	0	27
2021-01-08	Sint Maarten	8	1512	0	27
2021-01-09	Sint Maarten	19	1531	0	27
2021-01-10	Sint Maarten	0	1531	0	27
2021-01-11	Sint Maarten	0	1531	0	27
2021-01-12	Sint Maarten	24	1555	0	27
2021-01-13	Sint Maarten	20	1575	0	27
2021-01-14	Sint Maarten	14	1589	0	27
2021-01-15	Sint Maarten	18	1607	0	27
2021-01-16	Sint Maarten	22	1629	0	27
2021-01-17	Sint Maarten	0	1629	0	27
2021-01-18	Sint Maarten	0	1629	0	27
2021-01-19	Sint Maarten	27	1656	0	27
2021-01-20	Sint Maarten	13	1669	0	27
2021-01-21	Sint Maarten	8	1677	0	27
2021-01-22	Sint Maarten	26	1703	0	27
2021-01-23	Sint Maarten	5	1708	0	27
2021-01-24	Sint Maarten	0	1708	0	27
2021-01-25	Sint Maarten	0	1708	0	27
2021-01-26	Sint Maarten	41	1749	0	27
2021-01-27	Sint Maarten	9	1758	0	27
2021-01-28	Sint Maarten	9	1767	0	27
2021-01-29	Sint Maarten	40	1807	0	27
2021-01-30	Sint Maarten	15	1822	0	27
2021-01-31	Sint Maarten	0	1822	0	27
2021-02-01	Sint Maarten	0	1822	0	27
2021-02-02	Sint Maarten	40	1862	0	27
2021-02-03	Sint Maarten	8	1870	0	27
2021-02-04	Sint Maarten	15	1885	0	27
2021-02-05	Sint Maarten	14	1899	0	27
2021-02-06	Sint Maarten	12	1911	0	27
2021-02-07	Sint Maarten	0	1911	0	27
2021-02-08	Sint Maarten	0	1911	0	27
2021-02-09	Sint Maarten	25	1936	0	27
2021-02-10	Sint Maarten	2	1938	0	27
2021-02-11	Sint Maarten	14	1952	0	27
2021-02-12	Sint Maarten	20	1972	0	27
2021-02-13	Sint Maarten	13	1985	0	27
2021-02-14	Sint Maarten	0	1985	0	27
2021-02-15	Sint Maarten	0	1985	0	27
2021-02-16	Sint Maarten	13	1998	0	27
2021-02-17	Sint Maarten	3	2001	0	27
2021-02-18	Sint Maarten	12	2013	0	27
2021-02-19	Sint Maarten	0	2013	0	27
2021-02-20	Sint Maarten	14	2027	0	27
2021-02-21	Sint Maarten	0	2027	0	27
2021-02-22	Sint Maarten	0	2027	0	27
2021-02-23	Sint Maarten	6	2033	0	27
2021-02-24	Sint Maarten	9	2042	0	27
2021-02-25	Sint Maarten	5	2047	0	27
2021-02-26	Sint Maarten	3	2050	0	27
2021-02-27	Sint Maarten	1	2051	0	27
2021-02-28	Sint Maarten	0	2051	0	27
2021-03-01	Sint Maarten	0	2051	0	27
2021-03-02	Sint Maarten	6	2057	0	27
2021-03-03	Sint Maarten	3	2060	0	27
2021-03-04	Sint Maarten	1	2061	0	27
2021-03-05	Sint Maarten	4	2065	0	27
2021-03-06	Sint Maarten	1	2066	0	27
2021-03-07	Sint Maarten	0	2066	0	27
2021-03-08	Sint Maarten	0	2066	0	27
2021-03-09	Sint Maarten	4	2070	0	27
2021-03-10	Sint Maarten	4	2074	0	27
2021-03-11	Sint Maarten	2	2076	0	27
2021-03-12	Sint Maarten	1	2077	0	27
2021-03-13	Sint Maarten	1	2078	0	27
2021-03-14	Sint Maarten	0	2078	0	27
2021-03-15	Sint Maarten	0	2078	0	27
2021-03-16	Sint Maarten	4	2082	0	27
2021-03-17	Sint Maarten	3	2085	0	27
2021-03-18	Sint Maarten	3	2088	0	27
2021-03-19	Sint Maarten	5	2093	0	27
2021-03-20	Sint Maarten	0	2093	0	27
2021-03-21	Sint Maarten	0	2093	0	27
2021-03-22	Sint Maarten	0	2093	0	27
2021-03-23	Sint Maarten	8	2101	0	27
2021-03-24	Sint Maarten	3	2104	0	27
2021-03-25	Sint Maarten	4	2108	0	27
2021-03-26	Sint Maarten	6	2114	0	27
2021-03-27	Sint Maarten	4	2118	0	27
2021-03-28	Sint Maarten	0	2118	0	27
2021-03-29	Sint Maarten	0	2118	0	27
2021-03-30	Sint Maarten	12	2130	0	27
2021-03-31	Sint Maarten	4	2134	0	27
2021-04-01	Sint Maarten	6	2140	0	27
2021-04-02	Sint Maarten	7	2147	0	27
2021-04-03	Sint Maarten	4	2151	0	27
2021-04-04	Sint Maarten	0	2151	0	27
2021-04-05	Sint Maarten	0	2151	0	27
2021-04-06	Sint Maarten	0	2151	0	27
2021-04-07	Sint Maarten	0	2151	0	27
2021-04-08	Sint Maarten	13	2164	0	27
2021-04-09	Sint Maarten	10	2174	0	27
2021-04-10	Sint Maarten	0	2174	0	27
2021-04-11	Sint Maarten	0	2174	0	27
2021-04-12	Sint Maarten	0	2174	0	27
2021-04-13	Sint Maarten	11	2185	0	27
2021-04-14	Sint Maarten	3	2188	0	27
2021-04-15	Sint Maarten	8	2196	0	27
2021-04-16	Sint Maarten	3	2199	0	27
2021-04-17	Sint Maarten	3	2202	0	27
2021-04-18	Sint Maarten	0	2202	0	27
2021-04-19	Sint Maarten	0	2202	0	27
2021-04-20	Sint Maarten	3	2205	0	27
2021-04-21	Sint Maarten	2	2207	0	27
2021-04-22	Sint Maarten	4	2211	0	27
2021-04-23	Sint Maarten	1	2212	0	27
2021-04-24	Sint Maarten	0	2212	0	27
2021-04-25	Sint Maarten	0	2212	0	27
2021-04-26	Sint Maarten	0	2212	0	27
2021-04-27	Sint Maarten	3	2215	0	27
2021-04-28	Sint Maarten	5	2220	0	27
2021-04-29	Sint Maarten	0	2220	0	27
2021-04-30	Sint Maarten	6	2226	0	27
2021-05-01	Sint Maarten	4	2230	0	27
2021-05-02	Sint Maarten	0	2230	0	27
2021-05-03	Sint Maarten	0	2230	0	27
2021-05-04	Sint Maarten	0	2230	0	27
2021-05-05	Sint Maarten	10	2240	0	27
2021-05-06	Sint Maarten	0	2240	0	27
2021-05-07	Sint Maarten	7	2247	0	27
2021-05-08	Sint Maarten	3	2250	0	27
2021-05-09	Sint Maarten	0	2250	0	27
2021-05-10	Sint Maarten	0	2250	0	27
2021-05-11	Sint Maarten	10	2260	0	27
2021-05-12	Sint Maarten	3	2263	0	27
2021-05-13	Sint Maarten	5	2268	0	27
2021-05-14	Sint Maarten	0	2268	0	27
2021-05-15	Sint Maarten	4	2272	0	27
2021-05-16	Sint Maarten	0	2272	0	27
2021-05-17	Sint Maarten	0	2272	0	27
2021-05-18	Sint Maarten	10	2282	0	27
2021-05-19	Sint Maarten	10	2292	0	27
2021-05-20	Sint Maarten	15	2307	0	27
2021-05-21	Sint Maarten	19	2326	0	27
2021-05-22	Sint Maarten	20	2346	0	27
2021-05-23	Sint Maarten	0	2346	0	27
2021-05-24	Sint Maarten	0	2346	0	27
2021-05-25	Sint Maarten	20	2366	1	28
2021-05-26	Sint Maarten	4	2370	0	28
2021-05-27	Sint Maarten	16	2386	0	28
2021-05-28	Sint Maarten	8	2394	0	28
2021-05-29	Sint Maarten	10	2404	0	28
2021-05-30	Sint Maarten	0	2404	0	28
2021-05-31	Sint Maarten	0	2404	0	28
2021-06-01	Sint Maarten	10	2414	0	28
2021-06-02	Sint Maarten	0	2414	0	28
2021-06-03	Sint Maarten	11	2425	0	28
2021-06-04	Sint Maarten	8	2433	0	28
2021-06-05	Sint Maarten	15	2448	0	28
2021-06-06	Sint Maarten	0	2448	0	28
2021-06-07	Sint Maarten	0	2448	0	28
2021-06-08	Sint Maarten	31	2479	1	29
2021-06-09	Sint Maarten	5	2484	0	29
2021-06-10	Sint Maarten	11	2495	1	30
2021-06-11	Sint Maarten	8	2503	0	30
2021-06-12	Sint Maarten	8	2511	1	31
2021-06-13	Sint Maarten	0	2511	0	31
2021-06-14	Sint Maarten	0	2511	0	31
2021-06-15	Sint Maarten	11	2522	0	31
2021-06-16	Sint Maarten	10	2532	1	32
2021-06-17	Sint Maarten	11	2543	0	32
2021-06-18	Sint Maarten	11	2554	0	32
2021-06-19	Sint Maarten	7	2561	0	32
2021-06-20	Sint Maarten	0	2561	0	32
2021-06-21	Sint Maarten	0	2561	0	32
2021-06-22	Sint Maarten	9	2570	0	32
2021-06-23	Sint Maarten	5	2575	0	32
2021-06-24	Sint Maarten	7	2582	0	32
2021-06-25	Sint Maarten	3	2585	0	32
2021-06-26	Sint Maarten	9	2594	1	33
2021-06-27	Sint Maarten	0	2594	0	33
2021-06-28	Sint Maarten	0	2594	0	33
2021-06-29	Sint Maarten	7	2601	0	33
2021-06-30	Sint Maarten	12	2613	0	33
2021-07-01	Sint Maarten	1	2614	0	33
2021-07-02	Sint Maarten	4	2618	0	33
2021-07-03	Sint Maarten	0	2618	0	33
2021-07-04	Sint Maarten	0	2618	0	33
2021-07-05	Sint Maarten	0	2618	0	33
2021-07-06	Sint Maarten	2	2620	0	33
2021-07-07	Sint Maarten	7	2627	0	33
2021-07-08	Sint Maarten	3	2630	1	34
2021-07-09	Sint Maarten	2	2632	0	34
2021-07-10	Sint Maarten	1	2633	0	34
2021-07-11	Sint Maarten	0	2633	0	34
2021-07-12	Sint Maarten	0	2633	0	34
2021-07-13	Sint Maarten	5	2638	0	34
2021-07-14	Sint Maarten	3	2641	0	34
2021-07-15	Sint Maarten	9	2650	0	34
2021-07-16	Sint Maarten	6	2656	0	34
2021-07-17	Sint Maarten	3	2659	0	34
2021-07-18	Sint Maarten	0	2659	0	34
2021-07-19	Sint Maarten	0	2659	0	34
2021-07-20	Sint Maarten	5	2664	0	34
2021-07-21	Sint Maarten	13	2677	0	34
2021-07-22	Sint Maarten	10	2687	0	34
2021-07-23	Sint Maarten	8	2695	0	34
2021-07-24	Sint Maarten	3	2698	0	34
2021-07-25	Sint Maarten	0	2698	0	34
2021-07-26	Sint Maarten	0	2698	0	34
2021-07-27	Sint Maarten	9	2707	0	34
2021-07-28	Sint Maarten	16	2723	0	34
2021-07-29	Sint Maarten	6	2729	0	34
2021-07-30	Sint Maarten	14	2743	0	34
2021-07-31	Sint Maarten	17	2760	0	34
2021-08-01	Sint Maarten	0	2760	0	34
2021-08-02	Sint Maarten	0	2760	0	34
2021-08-03	Sint Maarten	10	2770	0	34
2021-08-04	Sint Maarten	28	2798	0	34
2021-08-05	Sint Maarten	26	2824	0	34
2021-08-06	Sint Maarten	24	2848	0	34
2021-08-07	Sint Maarten	43	2891	0	34
2021-08-08	Sint Maarten	0	2891	0	34
2021-08-09	Sint Maarten	0	2891	0	34
2021-08-10	Sint Maarten	59	2950	0	34
2021-08-11	Sint Maarten	51	3001	3	37
2021-08-12	Sint Maarten	44	3045	1	38
2021-08-13	Sint Maarten	43	3088	0	38
2021-08-14	Sint Maarten	40	3128	1	39
2021-08-15	Sint Maarten	0	3128	0	39
2021-08-16	Sint Maarten	0	3128	0	39
2021-08-17	Sint Maarten	57	3185	1	40
2021-08-18	Sint Maarten	42	3227	1	41
2021-08-19	Sint Maarten	0	3227	0	41
2021-08-20	Sint Maarten	86	3313	1	42
2021-08-21	Sint Maarten	53	3366	0	42
2021-08-22	Sint Maarten	0	3366	0	42
2021-08-23	Sint Maarten	0	3366	0	42
2021-08-24	Sint Maarten	28	3394	0	42
2021-08-25	Sint Maarten	78	3472	1	43
2021-08-26	Sint Maarten	48	3520	3	46
2021-08-27	Sint Maarten	30	3550	0	46
2021-08-28	Sint Maarten	30	3580	1	47
2021-08-29	Sint Maarten	0	3580	0	47
2021-08-30	Sint Maarten	0	3580	0	47
2021-08-31	Sint Maarten	61	3641	2	49
2021-09-01	Sint Maarten	38	3679	2	51
2021-09-02	Sint Maarten	40	3719	0	51
2021-09-03	Sint Maarten	0	3719	0	51
2021-09-04	Sint Maarten	56	3775	5	56
2021-09-05	Sint Maarten	0	3775	0	56
2021-09-06	Sint Maarten	0	3775	0	56
2021-09-07	Sint Maarten	49	3824	1	57
2021-09-08	Sint Maarten	25	3849	0	57
2021-09-09	Sint Maarten	39	3888	0	57
2021-09-10	Sint Maarten	33	3921	0	57
2021-09-11	Sint Maarten	26	3947	0	57
2021-09-12	Sint Maarten	0	3947	0	57
2021-09-13	Sint Maarten	0	3947	0	57
2021-09-14	Sint Maarten	32	3979	0	57
2021-09-15	Sint Maarten	20	3999	0	57
2021-09-16	Sint Maarten	22	4021	1	58
2021-09-17	Sint Maarten	0	4021	0	58
2021-09-18	Sint Maarten	32	4053	1	59
2021-09-19	Sint Maarten	0	4053	0	59
2021-09-20	Sint Maarten	0	4053	0	59
2021-09-21	Sint Maarten	38	4091	0	59
2021-09-22	Sint Maarten	26	4117	1	60
2021-09-23	Sint Maarten	29	4146	1	61
2021-09-24	Sint Maarten	0	4146	0	61
2021-09-25	Sint Maarten	32	4178	0	61
2021-09-26	Sint Maarten	0	4178	0	61
2021-09-27	Sint Maarten	0	4178	0	61
2021-09-28	Sint Maarten	35	4213	2	63
2021-09-29	Sint Maarten	22	4235	3	66
2021-09-30	Sint Maarten	28	4263	0	66
2021-10-01	Sint Maarten	20	4283	0	66
2021-10-02	Sint Maarten	8	4291	0	66
2021-10-03	Sint Maarten	0	4291	0	66
2021-10-04	Sint Maarten	0	4291	0	66
2021-10-05	Sint Maarten	30	4321	0	66
2021-10-06	Sint Maarten	21	4342	2	68
2021-10-07	Sint Maarten	13	4355	0	68
2021-10-08	Sint Maarten	20	4375	0	68
2021-10-09	Sint Maarten	11	4386	0	68
2021-10-10	Sint Maarten	0	4386	0	68
2021-10-11	Sint Maarten	0	4386	0	68
2021-10-12	Sint Maarten	17	4403	1	69
2021-10-13	Sint Maarten	0	4403	0	69
2021-10-14	Sint Maarten	17	4420	1	70
2021-10-15	Sint Maarten	11	4431	0	70
2021-10-16	Sint Maarten	7	4438	0	70
2021-10-17	Sint Maarten	0	4438	0	70
2021-10-18	Sint Maarten	0	4438	0	70
2021-10-19	Sint Maarten	6	4444	1	71
2021-10-20	Sint Maarten	4	4448	2	73
2021-10-21	Sint Maarten	8	4456	1	74
2021-10-22	Sint Maarten	11	4467	1	75
2021-10-23	Sint Maarten	1	4468	0	75
2021-10-24	Sint Maarten	0	4468	0	75
2021-10-25	Sint Maarten	0	4468	0	75
2021-10-26	Sint Maarten	10	4478	0	75
2021-10-27	Sint Maarten	2	4480	0	75
2021-10-28	Sint Maarten	4	4484	0	75
2021-10-29	Sint Maarten	2	4486	0	75
2021-10-30	Sint Maarten	2	4488	0	75
2021-10-31	Sint Maarten	0	4488	0	75
2021-11-01	Sint Maarten	0	4488	0	75
2021-11-02	Sint Maarten	0	4488	0	75
2021-11-03	Sint Maarten	10	4498	0	75
2021-11-04	Sint Maarten	0	4498	0	75
2021-11-05	Sint Maarten	3	4501	0	75
2021-11-06	Sint Maarten	0	4501	0	75
2021-11-07	Sint Maarten	0	4501	0	75
2021-11-08	Sint Maarten	0	4501	0	75
2021-11-09	Sint Maarten	9	4510	0	75
2021-11-10	Sint Maarten	7	4517	0	75
2021-11-11	Sint Maarten	3	4520	0	75
2021-11-12	Sint Maarten	0	4520	0	75
2021-11-13	Sint Maarten	6	4526	0	75
2021-11-14	Sint Maarten	0	4526	0	75
2021-11-15	Sint Maarten	0	4526	0	75
2021-11-16	Sint Maarten	6	4532	0	75
2021-11-17	Sint Maarten	10	4542	0	75
2021-11-18	Sint Maarten	4	4546	0	75
2021-11-19	Sint Maarten	2	4548	0	75
2021-11-20	Sint Maarten	6	4554	0	75
2021-11-21	Sint Maarten	0	4554	0	75
2021-11-22	Sint Maarten	0	4554	0	75
2021-11-23	Sint Maarten	7	4561	0	75
2021-11-24	Sint Maarten	0	4561	0	75
2021-11-25	Sint Maarten	4	4565	0	75
2021-11-26	Sint Maarten	5	4570	0	75
2021-11-27	Sint Maarten	3	4573	0	75
2021-11-28	Sint Maarten	0	4573	0	75
2021-11-29	Sint Maarten	0	4573	0	75
2021-11-30	Sint Maarten	2	4575	0	75
2021-12-01	Sint Maarten	9	4584	0	75
2021-12-02	Sint Maarten	4	4588	0	75
2021-12-03	Sint Maarten	5	4593	0	75
2021-12-04	Sint Maarten	0	4593	0	75
2021-12-05	Sint Maarten	0	4593	0	75
2021-12-06	Sint Maarten	0	4593	0	75
2021-12-07	Sint Maarten	1	4594	0	75
2021-12-08	Sint Maarten	14	4608	0	75
2021-12-09	Sint Maarten	5	4613	0	75
2021-12-10	Sint Maarten	4	4617	0	75
2021-12-11	Sint Maarten	7	4624	0	75
2021-12-12	Sint Maarten	0	4624	0	75
2021-12-13	Sint Maarten	0	4624	0	75
2021-12-14	Sint Maarten	8	4632	0	75
2021-12-15	Sint Maarten	21	4653	0	75
2021-12-16	Sint Maarten	3	4656	0	75
2021-12-17	Sint Maarten	6	4662	0	75
2021-12-18	Sint Maarten	2	4664	0	75
2021-12-19	Sint Maarten	0	4664	0	75
2021-12-20	Sint Maarten	0	4664	0	75
2021-12-21	Sint Maarten	20	4684	0	75
2021-12-22	Sint Maarten	12	4696	0	75
2021-12-23	Sint Maarten	9	4705	0	75
2021-12-24	Sint Maarten	30	4735	0	75
2021-12-25	Sint Maarten	13	4748	0	75
2021-12-26	Sint Maarten	0	4748	0	75
2021-12-27	Sint Maarten	0	4748	0	75
2021-12-28	Sint Maarten	26	4774	0	75
2021-12-29	Sint Maarten	64	4838	0	75
2021-12-30	Sint Maarten	109	4947	0	75
2021-12-31	Sint Maarten	107	5054	0	75
2022-01-01	Sint Maarten	143	5197	0	75
2022-01-02	Sint Maarten	0	5197	0	75
2022-01-03	Sint Maarten	0	5197	0	75
2022-01-04	Sint Maarten	104	5301	0	75
2022-01-05	Sint Maarten	0	5301	0	75
2022-01-06	Sint Maarten	407	5708	0	75
2022-01-07	Sint Maarten	237	5945	0	75
2022-01-08	Sint Maarten	168	6113	0	75
2022-01-09	Sint Maarten	0	6113	0	75
2022-01-10	Sint Maarten	0	6113	0	75
2022-01-11	Sint Maarten	579	6692	0	75
2022-01-12	Sint Maarten	201	6893	0	75
2022-01-13	Sint Maarten	0	6893	0	75
2022-01-14	Sint Maarten	1006	7899	0	75
2022-01-15	Sint Maarten	351	8250	0	75
2022-01-16	Sint Maarten	0	8250	0	75
2022-01-17	Sint Maarten	0	8250	0	75
2022-01-18	Sint Maarten	0	8250	0	75
2022-01-19	Sint Maarten	430	8680	0	75
2022-01-20	Sint Maarten	118	8798	0	75
2022-01-21	Sint Maarten	99	8897	2	77
2022-01-22	Sint Maarten	68	8965	0	77
2022-01-23	Sint Maarten	0	8965	0	77
2022-01-24	Sint Maarten	0	8965	0	77
2022-01-25	Sint Maarten	111	9076	1	78
2022-01-26	Sint Maarten	48	9124	1	79
2022-01-27	Sint Maarten	36	9160	0	79
2022-01-28	Sint Maarten	43	9203	0	79
2022-01-29	Sint Maarten	26	9229	0	79
2022-01-30	Sint Maarten	0	9229	0	79
2022-01-31	Sint Maarten	0	9229	0	79
2022-02-01	Sint Maarten	56	9285	0	79
2022-02-02	Sint Maarten	23	9308	0	79
2022-02-03	Sint Maarten	30	9338	0	79
2022-02-04	Sint Maarten	15	9353	0	79
2022-02-05	Sint Maarten	20	9373	0	79
2022-02-06	Sint Maarten	0	9373	0	79
2022-02-07	Sint Maarten	0	9373	0	79
2022-02-08	Sint Maarten	13	9386	1	80
2022-02-09	Sint Maarten	21	9407	2	82
2022-02-10	Sint Maarten	32	9439	0	82
2022-02-11	Sint Maarten	10	9449	1	83
2022-02-12	Sint Maarten	20	9469	0	83
2022-02-13	Sint Maarten	0	9469	0	83
2022-02-14	Sint Maarten	0	9469	0	83
2022-02-15	Sint Maarten	14	9483	0	83
2022-02-16	Sint Maarten	13	9496	1	84
2022-02-17	Sint Maarten	9	9505	0	84
2022-02-18	Sint Maarten	0	9505	0	84
2022-02-19	Sint Maarten	6	9511	0	84
2022-02-20	Sint Maarten	0	9511	0	84
2022-02-21	Sint Maarten	0	9511	0	84
2022-02-22	Sint Maarten	15	9526	1	85
2022-02-23	Sint Maarten	7	9533	0	85
2022-02-24	Sint Maarten	2	9535	0	85
2022-02-25	Sint Maarten	2	9537	0	85
2022-02-26	Sint Maarten	7	9544	0	85
2022-02-27	Sint Maarten	0	9544	0	85
2022-02-28	Sint Maarten	0	9544	0	85
2022-03-01	Sint Maarten	4	9548	0	85
2022-03-02	Sint Maarten	13	9561	0	85
2022-03-03	Sint Maarten	8	9569	0	85
2022-03-04	Sint Maarten	0	9569	0	85
2022-03-05	Sint Maarten	1	9570	0	85
2022-03-06	Sint Maarten	0	9570	0	85
2022-03-07	Sint Maarten	0	9570	0	85
2022-03-08	Sint Maarten	3	9573	0	85
2022-03-09	Sint Maarten	13	9586	0	85
2022-03-10	Sint Maarten	0	9586	0	85
2022-03-11	Sint Maarten	0	9586	0	85
2022-03-12	Sint Maarten	0	9586	0	85
2022-03-13	Sint Maarten	0	9586	0	85
2022-03-14	Sint Maarten	0	9586	0	85
2022-03-15	Sint Maarten	0	9586	0	85
2022-03-16	Sint Maarten	43	9629	0	85
2022-03-17	Sint Maarten	0	9629	0	85
2022-03-18	Sint Maarten	0	9629	0	85
2022-03-19	Sint Maarten	0	9629	0	85
2022-03-20	Sint Maarten	0	9629	0	85
2022-03-21	Sint Maarten	0	9629	0	85
2022-03-22	Sint Maarten	0	9629	0	85
2022-03-23	Sint Maarten	28	9657	1	86
2022-03-24	Sint Maarten	0	9657	0	86
2022-03-25	Sint Maarten	0	9657	0	86
2022-03-26	Sint Maarten	0	9657	0	86
2022-03-27	Sint Maarten	0	9657	0	86
2022-03-28	Sint Maarten	0	9657	0	86
2022-03-29	Sint Maarten	0	9657	0	86
2022-03-30	Sint Maarten	41	9698	0	86
2022-03-31	Sint Maarten	0	9698	0	86
2022-04-01	Sint Maarten	0	9698	0	86
2022-04-02	Sint Maarten	0	9698	0	86
2022-04-03	Sint Maarten	0	9698	0	86
2022-04-04	Sint Maarten	0	9698	0	86
2022-04-05	Sint Maarten	0	9698	0	86
2022-04-06	Sint Maarten	89	9787	0	86
2022-04-07	Sint Maarten	0	9787	0	86
2022-04-08	Sint Maarten	0	9787	0	86
2022-04-09	Sint Maarten	0	9787	0	86
2022-04-10	Sint Maarten	0	9787	0	86
2022-04-11	Sint Maarten	0	9787	0	86
2022-04-12	Sint Maarten	0	9787	0	86
2022-04-13	Sint Maarten	86	9873	0	86
2022-04-14	Sint Maarten	0	9873	0	86
2022-04-15	Sint Maarten	0	9873	0	86
2022-04-16	Sint Maarten	0	9873	0	86
2022-04-17	Sint Maarten	0	9873	0	86
2022-04-18	Sint Maarten	0	9873	0	86
2022-04-19	Sint Maarten	0	9873	0	86
2022-04-20	Sint Maarten	47	9920	0	86
2022-04-21	Sint Maarten	0	9920	0	86
2022-04-22	Sint Maarten	0	9920	0	86
2022-04-23	Sint Maarten	0	9920	0	86
2022-04-24	Sint Maarten	0	9920	0	86
2022-04-25	Sint Maarten	0	9920	0	86
2022-04-26	Sint Maarten	0	9920	0	86
2022-04-27	Sint Maarten	98	10018	0	86
2022-04-28	Sint Maarten	0	10018	0	86
2022-04-29	Sint Maarten	0	10018	0	86
2022-04-30	Sint Maarten	0	10018	0	86
2022-05-01	Sint Maarten	0	10018	0	86
2022-05-02	Sint Maarten	0	10018	0	86
2022-05-03	Sint Maarten	0	10018	0	86
2022-05-04	Sint Maarten	47	10065	0	86
2022-05-05	Sint Maarten	0	10065	0	86
2022-05-06	Sint Maarten	0	10065	0	86
2022-05-07	Sint Maarten	0	10065	0	86
2022-05-08	Sint Maarten	0	10065	0	86
2022-05-09	Sint Maarten	0	10065	0	86
2022-05-10	Sint Maarten	0	10065	0	86
2022-05-11	Sint Maarten	58	10123	0	86
2022-05-12	Sint Maarten	0	10123	0	86
2022-05-13	Sint Maarten	0	10123	0	86
2022-05-14	Sint Maarten	0	10123	0	86
2022-05-15	Sint Maarten	0	10123	0	86
2022-05-16	Sint Maarten	0	10123	0	86
2022-05-17	Sint Maarten	0	10123	0	86
2022-05-18	Sint Maarten	0	10123	0	86
2022-05-19	Sint Maarten	0	10123	0	86
2022-05-20	Sint Maarten	0	10123	0	86
2022-05-21	Sint Maarten	0	10123	0	86
2022-05-22	Sint Maarten	0	10123	0	86
2022-05-23	Sint Maarten	0	10123	0	86
2022-05-24	Sint Maarten	0	10123	0	86
2022-05-25	Sint Maarten	156	10279	0	86
2022-05-26	Sint Maarten	0	10279	0	86
2022-05-27	Sint Maarten	0	10279	0	86
2022-05-28	Sint Maarten	0	10279	0	86
2022-05-29	Sint Maarten	0	10279	0	86
2022-05-30	Sint Maarten	0	10279	0	86
2022-05-31	Sint Maarten	0	10279	0	86
2022-06-01	Sint Maarten	74	10353	0	86
2022-06-02	Sint Maarten	0	10353	0	86
2022-06-03	Sint Maarten	0	10353	0	86
2022-06-04	Sint Maarten	0	10353	0	86
2022-06-05	Sint Maarten	0	10353	0	86
2022-06-06	Sint Maarten	0	10353	0	86
2022-06-07	Sint Maarten	0	10353	0	86
2022-06-08	Sint Maarten	81	10434	0	86
2022-06-09	Sint Maarten	0	10434	0	86
2022-06-10	Sint Maarten	0	10434	0	86
2022-06-11	Sint Maarten	0	10434	0	86
2022-06-12	Sint Maarten	0	10434	0	86
2022-06-13	Sint Maarten	0	10434	0	86
2022-06-14	Sint Maarten	0	10434	0	86
2022-06-15	Sint Maarten	74	10508	0	86
2022-06-16	Sint Maarten	0	10508	0	86
2022-06-17	Sint Maarten	0	10508	0	86
2022-06-18	Sint Maarten	0	10508	0	86
2022-06-19	Sint Maarten	0	10508	0	86
2022-06-20	Sint Maarten	0	10508	0	86
2022-06-21	Sint Maarten	0	10508	0	86
2022-06-22	Sint Maarten	0	10508	0	86
2022-06-23	Sint Maarten	0	10508	0	86
2022-06-24	Sint Maarten	0	10508	0	86
2022-06-25	Sint Maarten	0	10508	0	86
2022-06-26	Sint Maarten	0	10508	0	86
2022-06-27	Sint Maarten	0	10508	0	86
2022-06-28	Sint Maarten	0	10508	0	86
2022-06-29	Sint Maarten	72	10580	0	86
2022-06-30	Sint Maarten	0	10580	0	86
2022-07-01	Sint Maarten	0	10580	0	86
2022-07-02	Sint Maarten	0	10580	0	86
2022-07-03	Sint Maarten	0	10580	0	86
2022-07-04	Sint Maarten	0	10580	0	86
2022-07-05	Sint Maarten	0	10580	0	86
2022-07-06	Sint Maarten	21	10601	1	87
2022-07-07	Sint Maarten	0	10601	0	87
2022-07-08	Sint Maarten	0	10601	0	87
2022-07-09	Sint Maarten	0	10601	0	87
2022-07-10	Sint Maarten	0	10601	0	87
2022-07-11	Sint Maarten	0	10601	0	87
2022-07-12	Sint Maarten	0	10601	0	87
2022-07-13	Sint Maarten	0	10601	0	87
2022-07-14	Sint Maarten	0	10601	0	87
2022-07-15	Sint Maarten	0	10601	0	87
2022-07-16	Sint Maarten	0	10601	0	87
2022-07-17	Sint Maarten	0	10601	0	87
2022-07-18	Sint Maarten	0	10601	0	87
2022-07-19	Sint Maarten	0	10601	0	87
2022-07-20	Sint Maarten	55	10656	0	87
2022-07-21	Sint Maarten	0	10656	0	87
2022-07-22	Sint Maarten	0	10656	0	87
2022-07-23	Sint Maarten	0	10656	0	87
2022-07-24	Sint Maarten	0	10656	0	87
2022-07-25	Sint Maarten	0	10656	0	87
2022-07-26	Sint Maarten	0	10656	0	87
2022-07-27	Sint Maarten	85	10741	0	87
2022-07-28	Sint Maarten	0	10741	0	87
2022-07-29	Sint Maarten	0	10741	0	87
2022-07-30	Sint Maarten	0	10741	0	87
2022-07-31	Sint Maarten	0	10741	0	87
2022-08-01	Sint Maarten	0	10741	0	87
2022-08-02	Sint Maarten	0	10741	0	87
2022-08-03	Sint Maarten	24	10765	0	87
2022-08-04	Sint Maarten	0	10765	0	87
2022-08-05	Sint Maarten	0	10765	0	87
2022-08-06	Sint Maarten	0	10765	0	87
2022-08-07	Sint Maarten	0	10765	0	87
2022-08-08	Sint Maarten	0	10765	0	87
2022-08-09	Sint Maarten	0	10765	0	87
2022-08-10	Sint Maarten	0	10765	0	87
2022-08-11	Sint Maarten	0	10765	0	87
2022-08-12	Sint Maarten	0	10765	0	87
2022-08-13	Sint Maarten	0	10765	0	87
2022-08-14	Sint Maarten	0	10765	0	87
2022-08-15	Sint Maarten	0	10765	0	87
2022-08-16	Sint Maarten	0	10765	0	87
2022-08-17	Sint Maarten	44	10809	0	87
2022-08-18	Sint Maarten	0	10809	0	87
2022-08-19	Sint Maarten	0	10809	0	87
2022-08-20	Sint Maarten	0	10809	0	87
2022-08-21	Sint Maarten	0	10809	0	87
2022-08-22	Sint Maarten	0	10809	0	87
2022-08-23	Sint Maarten	0	10809	0	87
2022-08-24	Sint Maarten	0	10809	0	87
2022-08-25	Sint Maarten	0	10809	0	87
2022-08-26	Sint Maarten	0	10809	0	87
2022-08-27	Sint Maarten	0	10809	0	87
2022-08-28	Sint Maarten	0	10809	0	87
2022-08-29	Sint Maarten	0	10809	0	87
2022-08-30	Sint Maarten	0	10809	0	87
2022-08-31	Sint Maarten	27	10836	0	87
2022-09-01	Sint Maarten	0	10836	0	87
2022-09-02	Sint Maarten	0	10836	0	87
2022-09-03	Sint Maarten	0	10836	0	87
2022-09-04	Sint Maarten	0	10836	0	87
2022-09-05	Sint Maarten	0	10836	0	87
2022-09-06	Sint Maarten	0	10836	0	87
2022-09-07	Sint Maarten	11	10847	0	87
2022-09-08	Sint Maarten	0	10847	0	87
2022-09-09	Sint Maarten	0	10847	0	87
2022-09-10	Sint Maarten	0	10847	0	87
2022-09-11	Sint Maarten	0	10847	0	87
2022-09-12	Sint Maarten	0	10847	0	87
2022-09-13	Sint Maarten	0	10847	0	87
2022-09-14	Sint Maarten	8	10855	0	87
2022-09-15	Sint Maarten	0	10855	0	87
2022-09-16	Sint Maarten	0	10855	0	87
2022-09-17	Sint Maarten	0	10855	0	87
2022-09-18	Sint Maarten	0	10855	0	87
2022-09-19	Sint Maarten	0	10855	0	87
2022-09-20	Sint Maarten	0	10855	0	87
2022-09-21	Sint Maarten	0	10855	0	87
2022-09-22	Sint Maarten	0	10855	0	87
2022-09-23	Sint Maarten	0	10855	0	87
2022-09-24	Sint Maarten	0	10855	0	87
2022-09-25	Sint Maarten	0	10855	0	87
2022-09-26	Sint Maarten	0	10855	0	87
2022-09-27	Sint Maarten	0	10855	0	87
2022-09-28	Sint Maarten	8	10863	0	87
2022-09-29	Sint Maarten	0	10863	0	87
2022-09-30	Sint Maarten	0	10863	0	87
2022-10-01	Sint Maarten	0	10863	0	87
2022-10-02	Sint Maarten	0	10863	0	87
2022-10-03	Sint Maarten	0	10863	0	87
2022-10-04	Sint Maarten	0	10863	0	87
2022-10-05	Sint Maarten	2	10865	0	87
2022-10-06	Sint Maarten	0	10865	0	87
2022-10-07	Sint Maarten	0	10865	0	87
2022-10-08	Sint Maarten	0	10865	0	87
2022-10-09	Sint Maarten	0	10865	0	87
2022-10-10	Sint Maarten	0	10865	0	87
2022-10-11	Sint Maarten	0	10865	0	87
2022-10-12	Sint Maarten	11	10876	0	87
2022-10-13	Sint Maarten	0	10876	0	87
2022-10-14	Sint Maarten	0	10876	0	87
2022-10-15	Sint Maarten	0	10876	0	87
2022-10-16	Sint Maarten	0	10876	0	87
2022-10-17	Sint Maarten	0	10876	0	87
2022-10-18	Sint Maarten	0	10876	0	87
2022-10-19	Sint Maarten	32	10908	0	87
2022-10-20	Sint Maarten	0	10908	0	87
2022-10-21	Sint Maarten	0	10908	0	87
2022-10-22	Sint Maarten	0	10908	0	87
2022-10-23	Sint Maarten	0	10908	0	87
2022-10-24	Sint Maarten	0	10908	0	87
2022-10-25	Sint Maarten	0	10908	0	87
2022-10-26	Sint Maarten	14	10922	1	88
2022-10-27	Sint Maarten	0	10922	0	88
2022-10-28	Sint Maarten	0	10922	0	88
2022-10-29	Sint Maarten	0	10922	0	88
2022-10-30	Sint Maarten	0	10922	0	88
2022-10-31	Sint Maarten	0	10922	0	88
2022-11-01	Sint Maarten	0	10922	0	88
2022-11-02	Sint Maarten	9	10931	1	89
2022-11-03	Sint Maarten	0	10931	0	89
2022-11-04	Sint Maarten	0	10931	0	89
2022-11-05	Sint Maarten	0	10931	0	89
2022-11-06	Sint Maarten	0	10931	0	89
2022-11-07	Sint Maarten	0	10931	0	89
2022-11-08	Sint Maarten	0	10931	0	89
2022-11-09	Sint Maarten	0	10931	0	89
2022-11-10	Sint Maarten	0	10931	0	89
2022-11-11	Sint Maarten	0	10931	0	89
2022-11-12	Sint Maarten	0	10931	0	89
2022-11-13	Sint Maarten	0	10931	0	89
2022-11-14	Sint Maarten	0	10931	0	89
2022-11-15	Sint Maarten	0	10931	0	89
2022-11-16	Sint Maarten	12	10943	0	89
2022-11-17	Sint Maarten	0	10943	0	89
2022-11-18	Sint Maarten	0	10943	0	89
2022-11-19	Sint Maarten	0	10943	0	89
2022-11-20	Sint Maarten	0	10943	0	89
2022-11-21	Sint Maarten	0	10943	0	89
2022-11-22	Sint Maarten	0	10943	0	89
2022-11-23	Sint Maarten	6	10949	0	89
2022-11-24	Sint Maarten	0	10949	0	89
2022-11-25	Sint Maarten	0	10949	0	89
2022-11-26	Sint Maarten	0	10949	0	89
2022-11-27	Sint Maarten	0	10949	0	89
2022-11-28	Sint Maarten	0	10949	0	89
2022-11-29	Sint Maarten	0	10949	0	89
2022-11-30	Sint Maarten	5	10954	0	89
2022-12-01	Sint Maarten	0	10954	0	89
2022-12-02	Sint Maarten	0	10954	0	89
2022-12-03	Sint Maarten	0	10954	0	89
2022-12-04	Sint Maarten	0	10954	0	89
2022-12-05	Sint Maarten	0	10954	0	89
2022-12-06	Sint Maarten	0	10954	0	89
2022-12-07	Sint Maarten	0	10954	0	89
2022-12-08	Sint Maarten	0	10954	0	89
2022-12-09	Sint Maarten	0	10954	0	89
2022-12-10	Sint Maarten	0	10954	0	89
2022-12-11	Sint Maarten	0	10954	0	89
2022-12-12	Sint Maarten	0	10954	0	89
2022-12-13	Sint Maarten	0	10954	0	89
2022-12-14	Sint Maarten	10	10964	0	89
2022-12-15	Sint Maarten	0	10964	0	89
2022-12-16	Sint Maarten	0	10964	0	89
2022-12-17	Sint Maarten	0	10964	0	89
2022-12-18	Sint Maarten	0	10964	0	89
2022-12-19	Sint Maarten	0	10964	0	89
2022-12-20	Sint Maarten	0	10964	0	89
2022-12-21	Sint Maarten	24	10988	0	89
2022-12-22	Sint Maarten	0	10988	0	89
2022-12-23	Sint Maarten	0	10988	0	89
2022-12-24	Sint Maarten	0	10988	0	89
2022-12-25	Sint Maarten	0	10988	0	89
2022-12-26	Sint Maarten	0	10988	0	89
2022-12-27	Sint Maarten	0	10988	0	89
2022-12-28	Sint Maarten	0	10988	0	89
2022-12-29	Sint Maarten	4	10992	0	89
2022-12-30	Sint Maarten	0	10992	0	89
2022-12-31	Sint Maarten	0	10992	0	89
2023-01-01	Sint Maarten	0	10992	0	89
2023-01-02	Sint Maarten	0	10992	0	89
2023-01-03	Sint Maarten	0	10992	0	89
2023-01-04	Sint Maarten	0	10992	0	89
2023-01-05	Sint Maarten	0	10992	0	89
2023-01-06	Sint Maarten	0	10992	0	89
2023-01-07	Sint Maarten	0	10992	0	89
2023-01-08	Sint Maarten	0	10992	0	89
2023-01-09	Sint Maarten	0	10992	0	89
2023-01-10	Sint Maarten	0	10992	0	89
2023-01-11	Sint Maarten	0	10992	0	89
2023-01-12	Sint Maarten	13	11005	0	89
2023-01-13	Sint Maarten	0	11005	0	89
2023-01-14	Sint Maarten	0	11005	0	89
2023-01-15	Sint Maarten	0	11005	0	89
2023-01-16	Sint Maarten	0	11005	0	89
2023-01-17	Sint Maarten	0	11005	0	89
2023-01-18	Sint Maarten	5	11010	0	89
2023-01-19	Sint Maarten	0	11010	0	89
2023-01-20	Sint Maarten	0	11010	0	89
2023-01-21	Sint Maarten	0	11010	0	89
2023-01-22	Sint Maarten	0	11010	0	89
2023-01-23	Sint Maarten	0	11010	0	89
2023-01-24	Sint Maarten	0	11010	0	89
2023-01-25	Sint Maarten	0	11010	0	89
2023-01-26	Sint Maarten	0	11010	0	89
2023-01-27	Sint Maarten	0	11010	0	89
2023-01-28	Sint Maarten	0	11010	0	89
2023-01-29	Sint Maarten	0	11010	0	89
2023-01-30	Sint Maarten	0	11010	0	89
2023-01-31	Sint Maarten	0	11010	0	89
2023-02-01	Sint Maarten	4	11014	2	91
2023-02-02	Sint Maarten	0	11014	0	91
2023-02-03	Sint Maarten	0	11014	0	91
2023-02-04	Sint Maarten	0	11014	0	91
2023-02-05	Sint Maarten	0	11014	0	91
2023-02-06	Sint Maarten	0	11014	0	91
2023-02-07	Sint Maarten	0	11014	0	91
2023-02-08	Sint Maarten	0	11014	0	91
2023-02-09	Sint Maarten	2	11016	0	91
2023-02-10	Sint Maarten	0	11016	0	91
2023-02-11	Sint Maarten	0	11016	0	91
2023-02-12	Sint Maarten	0	11016	0	91
2023-02-13	Sint Maarten	0	11016	0	91
2023-02-14	Sint Maarten	0	11016	0	91
2023-02-15	Sint Maarten	0	11016	0	91
2023-02-16	Sint Maarten	0	11016	0	91
2023-02-17	Sint Maarten	0	11016	0	91
2023-02-18	Sint Maarten	0	11016	0	91
2023-02-19	Sint Maarten	0	11016	0	91
2023-02-20	Sint Maarten	0	11016	0	91
2023-02-21	Sint Maarten	0	11016	0	91
2020-01-03	Slovakia	0	0	0	0
2020-01-04	Slovakia	0	0	0	0
2020-01-05	Slovakia	0	0	0	0
2020-01-06	Slovakia	0	0	0	0
2020-01-07	Slovakia	0	0	0	0
2020-01-08	Slovakia	0	0	0	0
2020-01-09	Slovakia	0	0	0	0
2020-01-10	Slovakia	0	0	0	0
2020-01-11	Slovakia	0	0	0	0
2020-01-12	Slovakia	0	0	0	0
2020-01-13	Slovakia	0	0	0	0
2020-01-14	Slovakia	0	0	0	0
2020-01-15	Slovakia	0	0	0	0
2020-01-16	Slovakia	0	0	0	0
2020-01-17	Slovakia	0	0	0	0
2020-01-18	Slovakia	0	0	0	0
2020-01-19	Slovakia	0	0	0	0
2020-01-20	Slovakia	0	0	0	0
2020-01-21	Slovakia	0	0	0	0
2020-01-22	Slovakia	0	0	0	0
2020-01-23	Slovakia	0	0	0	0
2020-01-24	Slovakia	0	0	0	0
2020-01-25	Slovakia	0	0	0	0
2020-01-26	Slovakia	0	0	0	0
2020-01-27	Slovakia	0	0	0	0
2020-01-28	Slovakia	0	0	0	0
2020-01-29	Slovakia	0	0	0	0
2020-01-30	Slovakia	0	0	0	0
2020-01-31	Slovakia	0	0	0	0
2020-02-01	Slovakia	0	0	0	0
2020-02-02	Slovakia	0	0	0	0
2020-02-03	Slovakia	0	0	0	0
2020-02-04	Slovakia	0	0	0	0
2020-02-05	Slovakia	0	0	0	0
2020-02-06	Slovakia	0	0	0	0
2020-02-07	Slovakia	0	0	0	0
2020-02-08	Slovakia	0	0	0	0
2020-02-09	Slovakia	0	0	0	0
2020-02-10	Slovakia	0	0	0	0
2020-02-11	Slovakia	0	0	0	0
2020-02-12	Slovakia	0	0	0	0
2020-02-13	Slovakia	0	0	0	0
2020-02-14	Slovakia	0	0	0	0
2020-02-15	Slovakia	0	0	0	0
2020-02-16	Slovakia	0	0	0	0
2020-02-17	Slovakia	0	0	0	0
2020-02-18	Slovakia	0	0	0	0
2020-02-19	Slovakia	0	0	0	0
2020-02-20	Slovakia	0	0	0	0
2020-02-21	Slovakia	0	0	0	0
2020-02-22	Slovakia	0	0	0	0
2020-02-23	Slovakia	0	0	0	0
2020-02-24	Slovakia	0	0	0	0
2020-02-25	Slovakia	0	0	0	0
2020-02-26	Slovakia	0	0	0	0
2020-02-27	Slovakia	0	0	0	0
2020-02-28	Slovakia	0	0	0	0
2020-02-29	Slovakia	0	0	0	0
2020-03-01	Slovakia	0	0	0	0
2020-03-02	Slovakia	0	0	0	0
2020-03-03	Slovakia	0	0	0	0
2020-03-04	Slovakia	0	0	0	0
2020-03-05	Slovakia	0	0	0	0
2020-03-06	Slovakia	1	1	0	0
2020-03-07	Slovakia	0	1	0	0
2020-03-08	Slovakia	2	3	0	0
2020-03-09	Slovakia	2	5	0	0
2020-03-10	Slovakia	2	7	0	0
2020-03-11	Slovakia	0	7	0	0
2020-03-12	Slovakia	3	10	0	0
2020-03-13	Slovakia	11	21	0	0
2020-03-14	Slovakia	11	32	0	0
2020-03-15	Slovakia	12	44	0	0
2020-03-16	Slovakia	17	61	0	0
2020-03-17	Slovakia	11	72	0	0
2020-03-18	Slovakia	24	96	0	0
2020-03-19	Slovakia	8	104	0	0
2020-03-20	Slovakia	19	123	0	0
2020-03-21	Slovakia	14	137	0	0
2020-03-22	Slovakia	41	178	0	0
2020-03-23	Slovakia	7	185	0	0
2020-03-24	Slovakia	19	204	0	0
2020-03-25	Slovakia	12	216	0	0
2020-03-26	Slovakia	10	226	0	0
2020-03-27	Slovakia	43	269	0	0
2020-03-28	Slovakia	23	292	0	0
2020-03-29	Slovakia	22	314	0	0
2020-03-30	Slovakia	22	336	0	0
2020-03-31	Slovakia	27	363	1	1
2020-04-01	Slovakia	37	400	0	1
2020-04-02	Slovakia	26	426	0	1
2020-04-03	Slovakia	24	450	0	1
2020-04-04	Slovakia	21	471	0	1
2020-04-05	Slovakia	14	485	0	1
2020-04-06	Slovakia	49	534	1	2
2020-04-07	Slovakia	47	581	0	2
2020-04-08	Slovakia	101	682	0	2
2020-04-09	Slovakia	19	701	0	2
2020-04-10	Slovakia	14	715	0	2
2020-04-11	Slovakia	13	728	0	2
2020-04-12	Slovakia	14	742	0	2
2020-04-13	Slovakia	27	769	0	2
2020-04-14	Slovakia	66	835	0	2
2020-04-15	Slovakia	28	863	4	6
2020-04-16	Slovakia	114	977	2	8
2020-04-17	Slovakia	72	1049	1	9
2020-04-18	Slovakia	40	1089	2	11
2020-04-19	Slovakia	72	1161	1	12
2020-04-20	Slovakia	12	1173	1	13
2020-04-21	Slovakia	26	1199	1	14
2020-04-22	Slovakia	45	1244	0	14
2020-04-23	Slovakia	81	1325	1	15
2020-04-24	Slovakia	35	1360	2	17
2020-04-25	Slovakia	13	1373	0	17
2020-04-26	Slovakia	6	1379	1	18
2020-04-27	Slovakia	2	1381	0	18
2020-04-28	Slovakia	3	1384	2	20
2020-04-29	Slovakia	7	1391	1	21
2020-04-30	Slovakia	5	1396	2	23
2020-05-01	Slovakia	7	1403	0	23
2020-05-02	Slovakia	4	1407	1	24
2020-05-03	Slovakia	1	1408	0	24
2020-05-04	Slovakia	5	1413	1	25
2020-05-05	Slovakia	8	1421	0	25
2020-05-06	Slovakia	8	1429	0	25
2020-05-07	Slovakia	16	1445	1	26
2020-05-08	Slovakia	10	1455	0	26
2020-05-09	Slovakia	0	1455	0	26
2020-05-10	Slovakia	2	1457	0	26
2020-05-11	Slovakia	0	1457	0	26
2020-05-12	Slovakia	8	1465	1	27
2020-05-13	Slovakia	4	1469	0	27
2020-05-14	Slovakia	8	1477	0	27
2020-05-15	Slovakia	3	1480	0	27
2020-05-16	Slovakia	13	1493	1	28
2020-05-17	Slovakia	1	1494	0	28
2020-05-18	Slovakia	1	1495	0	28
2020-05-19	Slovakia	0	1495	0	28
2020-05-20	Slovakia	1	1496	0	28
2020-05-21	Slovakia	6	1502	0	28
2020-05-22	Slovakia	1	1503	0	28
2020-05-23	Slovakia	1	1504	0	28
2020-05-24	Slovakia	5	1509	0	28
2020-05-25	Slovakia	2	1511	0	28
2020-05-26	Slovakia	2	1513	0	28
2020-05-27	Slovakia	2	1515	0	28
2020-05-28	Slovakia	5	1520	0	28
2020-05-29	Slovakia	0	1520	0	28
2020-05-30	Slovakia	1	1521	0	28
2020-05-31	Slovakia	0	1521	0	28
2020-06-01	Slovakia	1	1522	0	28
2020-06-02	Slovakia	0	1522	0	28
2020-06-03	Slovakia	3	1525	0	28
2020-06-04	Slovakia	1	1526	0	28
2020-06-05	Slovakia	0	1526	0	28
2020-06-06	Slovakia	2	1528	0	28
2020-06-07	Slovakia	0	1528	0	28
2020-06-08	Slovakia	2	1530	0	28
2020-06-09	Slovakia	1	1531	0	28
2020-06-10	Slovakia	2	1533	0	28
2020-06-11	Slovakia	8	1541	0	28
2020-06-12	Slovakia	1	1542	0	28
2020-06-13	Slovakia	3	1545	0	28
2020-06-14	Slovakia	3	1548	0	28
2020-06-15	Slovakia	4	1552	0	28
2020-06-16	Slovakia	0	1552	0	28
2020-06-17	Slovakia	9	1561	0	28
2020-06-18	Slovakia	1	1562	0	28
2020-06-19	Slovakia	14	1576	0	28
2020-06-20	Slovakia	10	1586	0	28
2020-06-21	Slovakia	1	1587	0	28
2020-06-22	Slovakia	1	1588	0	28
2020-06-23	Slovakia	1	1589	0	28
2020-06-24	Slovakia	18	1607	0	28
2020-06-25	Slovakia	23	1630	0	28
2020-06-26	Slovakia	13	1643	0	28
2020-06-27	Slovakia	14	1657	0	28
2020-06-28	Slovakia	7	1664	0	28
2020-06-29	Slovakia	1	1665	0	28
2020-06-30	Slovakia	2	1667	0	28
2020-07-01	Slovakia	20	1687	0	28
2020-07-02	Slovakia	13	1700	0	28
2020-07-03	Slovakia	20	1720	0	28
2020-07-04	Slovakia	29	1749	0	28
2020-07-05	Slovakia	15	1764	0	28
2020-07-06	Slovakia	1	1765	0	28
2020-07-07	Slovakia	2	1767	0	28
2020-07-08	Slovakia	31	1798	0	28
2020-07-09	Slovakia	53	1851	0	28
2020-07-10	Slovakia	19	1870	0	28
2020-07-11	Slovakia	23	1893	0	28
2020-07-12	Slovakia	8	1901	0	28
2020-07-13	Slovakia	1	1902	0	28
2020-07-14	Slovakia	6	1908	0	28
2020-07-15	Slovakia	19	1927	0	28
2020-07-16	Slovakia	24	1951	0	28
2020-07-17	Slovakia	14	1965	0	28
2020-07-18	Slovakia	11	1976	0	28
2020-07-19	Slovakia	3	1979	0	28
2020-07-20	Slovakia	1	1980	0	28
2020-07-21	Slovakia	41	2021	0	28
2020-07-22	Slovakia	37	2058	0	28
2020-07-23	Slovakia	31	2089	0	28
2020-07-24	Slovakia	29	2118	0	28
2020-07-25	Slovakia	23	2141	0	28
2020-07-26	Slovakia	38	2179	0	28
2020-07-27	Slovakia	2	2181	0	28
2020-07-28	Slovakia	23	2204	0	28
2020-07-29	Slovakia	41	2245	0	28
2020-07-30	Slovakia	20	2265	0	28
2020-07-31	Slovakia	27	2292	1	29
2020-08-01	Slovakia	45	2337	0	29
2020-08-02	Slovakia	7	2344	0	29
2020-08-03	Slovakia	10	2354	0	29
2020-08-04	Slovakia	14	2368	0	29
2020-08-05	Slovakia	49	2417	0	29
2020-08-06	Slovakia	63	2480	0	29
2020-08-07	Slovakia	43	2523	2	31
2020-08-08	Slovakia	43	2566	0	31
2020-08-09	Slovakia	30	2596	0	31
2020-08-10	Slovakia	3	2599	0	31
2020-08-11	Slovakia	16	2615	0	31
2020-08-12	Slovakia	75	2690	0	31
2020-08-13	Slovakia	49	2739	0	31
2020-08-14	Slovakia	62	2801	0	31
2020-08-15	Slovakia	54	2855	0	31
2020-08-16	Slovakia	47	2902	0	31
2020-08-17	Slovakia	5	2907	0	31
2020-08-18	Slovakia	15	2922	0	31
2020-08-19	Slovakia	100	3022	2	33
2020-08-20	Slovakia	80	3102	0	33
2020-08-21	Slovakia	123	3225	0	33
2020-08-22	Slovakia	91	3316	0	33
2020-08-23	Slovakia	40	3356	0	33
2020-08-24	Slovakia	68	3424	0	33
2020-08-25	Slovakia	28	3452	0	33
2020-08-26	Slovakia	84	3536	0	33
2020-08-27	Slovakia	90	3626	0	33
2020-08-28	Slovakia	102	3728	0	33
2020-08-29	Slovakia	114	3842	0	33
2020-08-30	Slovakia	34	3876	0	33
2020-08-31	Slovakia	41	3917	0	33
2020-09-01	Slovakia	72	3989	0	33
2020-09-02	Slovakia	53	4042	0	33
2020-09-03	Slovakia	121	4163	4	37
2020-09-04	Slovakia	137	4300	0	37
2020-09-05	Slovakia	226	4526	0	37
2020-09-06	Slovakia	88	4614	0	37
2020-09-07	Slovakia	22	4636	0	37
2020-09-08	Slovakia	91	4727	0	37
2020-09-09	Slovakia	161	4888	0	37
2020-09-10	Slovakia	178	5066	0	37
2020-09-11	Slovakia	186	5252	0	37
2020-09-12	Slovakia	201	5453	1	38
2020-09-13	Slovakia	79	5532	0	38
2020-09-14	Slovakia	48	5580	0	38
2020-09-15	Slovakia	188	5768	0	38
2020-09-16	Slovakia	92	5860	0	38
2020-09-17	Slovakia	161	6021	1	39
2020-09-18	Slovakia	235	6256	0	39
2020-09-19	Slovakia	290	6546	0	39
2020-09-20	Slovakia	131	6677	0	39
2020-09-21	Slovakia	79	6756	0	39
2020-09-22	Slovakia	175	6931	1	40
2020-09-23	Slovakia	338	7269	1	41
2020-09-24	Slovakia	360	7629	0	41
2020-09-25	Slovakia	419	8048	0	41
2020-09-26	Slovakia	552	8600	3	44
2020-09-27	Slovakia	478	9078	0	44
2020-09-28	Slovakia	265	9343	0	44
2020-09-29	Slovakia	231	9574	1	45
2020-09-30	Slovakia	567	10141	3	48
2020-10-01	Slovakia	797	10938	0	48
2020-10-02	Slovakia	679	11617	6	54
2020-10-03	Slovakia	704	12321	0	54
2020-10-04	Slovakia	818	13139	1	55
2020-10-05	Slovakia	353	13492	0	55
2020-10-06	Slovakia	320	13812	0	55
2020-10-07	Slovakia	877	14689	0	55
2020-10-08	Slovakia	1037	15726	2	57
2020-10-09	Slovakia	1184	16910	0	57
2020-10-10	Slovakia	1887	18797	4	61
2020-10-11	Slovakia	1054	19851	0	61
2020-10-12	Slovakia	504	20355	0	61
2020-10-13	Slovakia	531	20886	0	61
2020-10-14	Slovakia	1410	22296	5	66
2020-10-15	Slovakia	1929	24225	5	71
2020-10-16	Slovakia	2075	26300	0	71
2020-10-17	Slovakia	1968	28268	11	82
2020-10-18	Slovakia	1567	29835	6	88
2020-10-19	Slovakia	860	30695	4	92
2020-10-20	Slovakia	705	31400	6	98
2020-10-21	Slovakia	2202	33602	0	98
2020-10-22	Slovakia	1728	35330	17	115
2020-10-23	Slovakia	2581	37911	19	134
2020-10-24	Slovakia	2890	40801	25	159
2020-10-25	Slovakia	3042	43843	0	159
2020-10-26	Slovakia	1312	45155	6	165
2020-10-27	Slovakia	901	46056	11	176
2020-10-28	Slovakia	2887	48943	8	184
2020-10-29	Slovakia	2785	51728	16	200
2020-10-30	Slovakia	3363	55091	12	212
2020-10-31	Slovakia	2573	57664	7	219
2020-11-01	Slovakia	2282	59946	0	219
2020-11-02	Slovakia	1883	61829	0	219
2020-11-03	Slovakia	1727	63556	16	235
2020-11-04	Slovakia	3216	66772	26	261
2020-11-05	Slovakia	1962	68734	25	286
2020-11-06	Slovakia	2354	71088	31	317
2020-11-07	Slovakia	2579	73667	34	351
2020-11-08	Slovakia	1828	75495	0	351
2020-11-09	Slovakia	577	76072	15	366
2020-11-10	Slovakia	1051	77123	24	390
2020-11-11	Slovakia	2058	79181	24	414
2020-11-12	Slovakia	2591	81772	50	464
2020-11-13	Slovakia	2024	83796	27	491
2020-11-14	Slovakia	1771	85567	19	510
2020-11-15	Slovakia	1200	86767	0	510
2020-11-16	Slovakia	509	87276	16	526
2020-11-17	Slovakia	1326	88602	31	557
2020-11-18	Slovakia	1311	89913	22	579
2020-11-19	Slovakia	1665	91578	0	579
2020-11-20	Slovakia	1818	93396	35	614
2020-11-21	Slovakia	1861	95257	30	644
2020-11-22	Slovakia	984	96241	27	671
2020-11-23	Slovakia	231	96472	22	693
2020-11-24	Slovakia	1021	97493	16	709
2020-11-25	Slovakia	1811	99304	23	732
2020-11-26	Slovakia	1953	101257	17	749
2020-11-27	Slovakia	1849	103106	22	771
2020-11-28	Slovakia	1527	104633	27	798
2020-11-29	Slovakia	1100	105733	18	816
2020-11-30	Slovakia	196	105929	23	839
2020-12-01	Slovakia	1254	107183	29	868
2020-12-02	Slovakia	2043	109226	30	898
2020-12-03	Slovakia	1982	111208	32	930
2020-12-04	Slovakia	2184	113392	27	957
2020-12-05	Slovakia	2070	115462	24	981
2020-12-06	Slovakia	1269	116731	15	996
2020-12-07	Slovakia	552	117283	22	1018
2020-12-08	Slovakia	1949	119232	28	1046
2020-12-09	Slovakia	2564	121796	38	1084
2020-12-10	Slovakia	3125	124921	20	1104
2020-12-11	Slovakia	2166	127087	18	1122
2020-12-12	Slovakia	3707	130794	26	1148
2020-12-13	Slovakia	2190	132984	27	1175
2020-12-14	Slovakia	505	133489	30	1205
2020-12-15	Slovakia	2034	135523	46	1251
2020-12-16	Slovakia	3565	139088	58	1309
2020-12-17	Slovakia	3045	142133	69	1378
2020-12-18	Slovakia	3991	146124	62	1440
2020-12-19	Slovakia	3151	149275	70	1510
2020-12-20	Slovakia	2061	151336	45	1555
2020-12-21	Slovakia	1219	152555	63	1618
2020-12-22	Slovakia	2663	155218	0	1618
2020-12-23	Slovakia	3687	158905	68	1686
2020-12-24	Slovakia	2657	161562	46	1732
2020-12-25	Slovakia	4046	165608	0	1732
2020-12-26	Slovakia	1041	166649	0	1732
2020-12-27	Slovakia	874	167523	41	1773
2020-12-28	Slovakia	569	168092	106	1879
2020-12-29	Slovakia	2095	170187	104	1983
2020-12-30	Slovakia	3041	173228	82	2065
2020-12-31	Slovakia	6315	179543	73	2138
2021-01-01	Slovakia	4965	184508	112	2250
2021-01-02	Slovakia	1736	186244	0	2250
2021-01-03	Slovakia	1219	187463	67	2317
2021-01-04	Slovakia	636	188099	204	2521
2021-01-05	Slovakia	2989	191088	82	2603
2021-01-06	Slovakia	4959	196047	54	2657
2021-01-07	Slovakia	2137	198184	60	2717
2021-01-08	Slovakia	2980	201164	71	2788
2021-01-09	Slovakia	4072	205236	48	2836
2021-01-10	Slovakia	2973	208209	82	2918
2021-01-11	Slovakia	860	209069	89	3007
2021-01-12	Slovakia	2410	211479	95	3102
2021-01-13	Slovakia	3576	215055	61	3163
2021-01-14	Slovakia	2923	217978	97	3260
2021-01-15	Slovakia	2729	220707	102	3362
2021-01-16	Slovakia	2045	222752	55	3417
2021-01-17	Slovakia	573	223325	57	3474
2021-01-18	Slovakia	1060	224385	52	3526
2021-01-19	Slovakia	1909	226294	111	3637
2021-01-20	Slovakia	2484	228778	100	3737
2021-01-21	Slovakia	2464	231242	64	3801
2021-01-22	Slovakia	1785	233027	93	3894
2021-01-23	Slovakia	1544	234571	71	3965
2021-01-24	Slovakia	1905	236476	103	4068
2021-01-25	Slovakia	551	237027	0	4068
2021-01-26	Slovakia	1590	238617	192	4260
2021-01-27	Slovakia	2775	241392	101	4361
2021-01-28	Slovakia	2035	243427	50	4411
2021-01-29	Slovakia	2581	246008	84	4495
2021-01-30	Slovakia	2182	248190	70	4565
2021-01-31	Slovakia	1723	249913	77	4642
2021-02-01	Slovakia	444	250357	69	4711
2021-02-02	Slovakia	1737	252094	73	4784
2021-02-03	Slovakia	2732	254826	105	4889
2021-02-04	Slovakia	2077	256903	87	4976
2021-02-05	Slovakia	2630	259533	74	5050
2021-02-06	Slovakia	2241	261774	85	5135
2021-02-07	Slovakia	1552	263326	64	5199
2021-02-08	Slovakia	757	264083	72	5271
2021-02-09	Slovakia	1724	265807	111	5382
2021-02-10	Slovakia	3179	268986	120	5502
2021-02-11	Slovakia	2487	271473	127	5629
2021-02-12	Slovakia	2431	273904	104	5733
2021-02-13	Slovakia	2330	276234	79	5812
2021-02-14	Slovakia	1448	277682	73	5885
2021-02-15	Slovakia	572	278254	67	5952
2021-02-16	Slovakia	1442	279696	111	6063
2021-02-17	Slovakia	3168	282864	105	6168
2021-02-18	Slovakia	2555	285419	103	6271
2021-02-19	Slovakia	2333	287752	79	6350
2021-02-20	Slovakia	2705	290457	74	6424
2021-02-21	Slovakia	1686	292143	81	6505
2021-02-22	Slovakia	649	292792	72	6577
2021-02-23	Slovakia	1998	294790	94	6671
2021-02-24	Slovakia	3547	298337	104	6775
2021-02-25	Slovakia	2438	300775	84	6859
2021-02-26	Slovakia	2645	303420	107	6966
2021-02-27	Slovakia	2848	306268	109	7075
2021-02-28	Slovakia	1815	308083	114	7189
2021-03-01	Slovakia	842	308925	81	7270
2021-03-02	Slovakia	2077	311002	118	7388
2021-03-03	Slovakia	3357	314359	101	7489
2021-03-04	Slovakia	2800	317159	71	7560
2021-03-05	Slovakia	2423	319582	105	7665
2021-03-06	Slovakia	2522	322104	74	7739
2021-03-07	Slovakia	1286	323390	97	7836
2021-03-08	Slovakia	396	323786	85	7921
2021-03-09	Slovakia	2207	325993	116	8037
2021-03-10	Slovakia	3600	329593	109	8146
2021-03-11	Slovakia	1978	331571	98	8244
2021-03-12	Slovakia	2301	333872	102	8346
2021-03-13	Slovakia	2363	336235	94	8440
2021-03-14	Slovakia	1268	337503	88	8528
2021-03-15	Slovakia	457	337960	77	8605
2021-03-16	Slovakia	1578	339538	64	8669
2021-03-17	Slovakia	2892	342430	69	8738
2021-03-18	Slovakia	2040	344470	76	8814
2021-03-19	Slovakia	1679	346149	80	8894
2021-03-20	Slovakia	1795	347944	84	8978
2021-03-21	Slovakia	925	348869	66	9044
2021-03-22	Slovakia	401	349270	60	9104
2021-03-23	Slovakia	1281	350551	86	9190
2021-03-24	Slovakia	1977	352528	71	9261
2021-03-25	Slovakia	1654	354182	52	9313
2021-03-26	Slovakia	1272	355454	60	9373
2021-03-27	Slovakia	1531	356985	53	9426
2021-03-28	Slovakia	925	357910	70	9496
2021-03-29	Slovakia	205	358115	46	9542
2021-03-30	Slovakia	1215	359330	82	9624
2021-03-31	Slovakia	1855	361185	95	9719
2021-04-01	Slovakia	1304	362489	71	9790
2021-04-02	Slovakia	1385	363874	87	9877
2021-04-03	Slovakia	748	364622	71	9948
2021-04-04	Slovakia	620	365242	77	10025
2021-04-05	Slovakia	158	365400	69	10094
2021-04-06	Slovakia	333	365733	62	10156
2021-04-07	Slovakia	1161	366894	87	10243
2021-04-08	Slovakia	1576	368470	79	10322
2021-04-09	Slovakia	923	369393	89	10411
2021-04-10	Slovakia	1080	370473	76	10487
2021-04-11	Slovakia	589	371062	78	10565
2021-04-12	Slovakia	106	371168	65	10630
2021-04-13	Slovakia	870	372038	86	10716
2021-04-14	Slovakia	1069	373107	82	10798
2021-04-15	Slovakia	843	373950	79	10877
2021-04-16	Slovakia	636	374586	93	10970
2021-04-17	Slovakia	750	375336	73	11043
2021-04-18	Slovakia	638	375974	63	11106
2021-04-19	Slovakia	93	376067	66	11172
2021-04-20	Slovakia	642	376709	72	11244
2021-04-21	Slovakia	764	377473	60	11304
2021-04-22	Slovakia	677	378150	53	11357
2021-04-23	Slovakia	485	378635	48	11405
2021-04-24	Slovakia	841	379476	53	11458
2021-04-25	Slovakia	435	379911	37	11495
2021-04-26	Slovakia	99	380010	36	11531
2021-04-27	Slovakia	488	380498	41	11572
2021-04-28	Slovakia	682	381180	39	11611
2021-04-29	Slovakia	564	381744	36	11647
2021-04-30	Slovakia	467	382211	37	11684
2021-05-01	Slovakia	509	382720	48	11732
2021-05-02	Slovakia	378	383098	34	11766
2021-05-03	Slovakia	130	383228	41	11807
2021-05-04	Slovakia	381	383609	48	11855
2021-05-05	Slovakia	708	384317	31	11886
2021-05-06	Slovakia	343	384660	34	11920
2021-05-07	Slovakia	362	385022	26	11946
2021-05-08	Slovakia	373	385395	44	11990
2021-05-09	Slovakia	80	385475	29	12019
2021-05-10	Slovakia	311	385786	32	12051
2021-05-11	Slovakia	350	386136	26	12077
2021-05-12	Slovakia	404	386540	19	12096
2021-05-13	Slovakia	328	386868	39	12135
2021-05-14	Slovakia	294	387162	33	12168
2021-05-15	Slovakia	258	387420	35	12203
2021-05-16	Slovakia	103	387523	21	12224
2021-05-17	Slovakia	136	387659	14	12238
2021-05-18	Slovakia	233	387892	10	12248
2021-05-19	Slovakia	246	388138	14	12262
2021-05-20	Slovakia	253	388391	10	12272
2021-05-21	Slovakia	138	388529	8	12280
2021-05-22	Slovakia	190	388719	6	12286
2021-05-23	Slovakia	116	388835	6	12292
2021-05-24	Slovakia	19	388854	4	12296
2021-05-25	Slovakia	132	388986	5	12301
2021-05-26	Slovakia	190	389176	11	12312
2021-05-27	Slovakia	168	389344	8	12320
2021-05-28	Slovakia	96	389440	13	12333
2021-05-29	Slovakia	148	389588	2	12335
2021-05-30	Slovakia	102	389690	4	12339
2021-05-31	Slovakia	31	389721	4	12343
2021-06-01	Slovakia	145	389866	10	12353
2021-06-02	Slovakia	124	389990	13	12366
2021-06-03	Slovakia	139	390129	9	12375
2021-06-04	Slovakia	94	390223	7	12382
2021-06-05	Slovakia	117	390340	13	12395
2021-06-06	Slovakia	96	390436	9	12404
2021-06-07	Slovakia	15	390451	10	12414
2021-06-08	Slovakia	95	390546	9	12423
2021-06-09	Slovakia	147	390693	7	12430
2021-06-10	Slovakia	116	390809	3	12433
2021-06-11	Slovakia	84	390893	0	12433
2021-06-12	Slovakia	91	390984	3	12436
2021-06-13	Slovakia	42	391026	3	12439
2021-06-14	Slovakia	12	391038	2	12441
2021-06-15	Slovakia	49	391087	5	12446
2021-06-16	Slovakia	62	391149	10	12456
2021-06-17	Slovakia	61	391210	8	12464
2021-06-18	Slovakia	38	391248	14	12478
2021-06-19	Slovakia	49	391297	8	12486
2021-06-20	Slovakia	28	391325	6	12492
2021-06-21	Slovakia	1	391326	4	12496
2021-06-22	Slovakia	59	391385	6	12502
2021-06-23	Slovakia	35	391420	0	12502
2021-06-24	Slovakia	36	391456	0	12502
2021-06-25	Slovakia	34	391490	3	12505
2021-06-26	Slovakia	41	391531	0	12505
2021-06-27	Slovakia	20	391551	0	12505
2021-06-28	Slovakia	15	391566	4	12509
2021-06-29	Slovakia	43	391609	1	12510
2021-06-30	Slovakia	33	391642	0	12510
2021-07-01	Slovakia	17	391659	1	12511
2021-07-02	Slovakia	17	391676	0	12511
2021-07-03	Slovakia	20	391696	2	12513
2021-07-04	Slovakia	21	391717	0	12513
2021-07-05	Slovakia	3	391720	0	12513
2021-07-06	Slovakia	15	391735	1	12514
2021-07-07	Slovakia	45	391780	2	12516
2021-07-08	Slovakia	33	391813	0	12516
2021-07-09	Slovakia	39	391852	1	12517
2021-07-10	Slovakia	41	391893	2	12519
2021-07-11	Slovakia	25	391918	0	12519
2021-07-12	Slovakia	7	391925	2	12521
2021-07-13	Slovakia	28	391953	1	12522
2021-07-14	Slovakia	18	391971	1	12523
2021-07-15	Slovakia	29	392000	1	12524
2021-07-16	Slovakia	34	392034	0	12524
2021-07-17	Slovakia	37	392071	0	12524
2021-07-18	Slovakia	29	392100	0	12524
2021-07-19	Slovakia	4	392104	3	12527
2021-07-20	Slovakia	35	392139	4	12531
2021-07-21	Slovakia	46	392185	3	12534
2021-07-22	Slovakia	34	392219	0	12534
2021-07-23	Slovakia	40	392259	0	12534
2021-07-24	Slovakia	43	392302	0	12534
2021-07-25	Slovakia	46	392348	0	12534
2021-07-26	Slovakia	7	392355	0	12534
2021-07-27	Slovakia	51	392406	0	12534
2021-07-28	Slovakia	82	392488	0	12534
2021-07-29	Slovakia	49	392537	2	12536
2021-07-30	Slovakia	44	392581	0	12536
2021-07-31	Slovakia	66	392647	4	12540
2021-08-01	Slovakia	57	392704	0	12540
2021-08-02	Slovakia	6	392710	0	12540
2021-08-03	Slovakia	41	392751	1	12541
2021-08-04	Slovakia	94	392845	0	12541
2021-08-05	Slovakia	53	392898	0	12541
2021-08-06	Slovakia	65	392963	0	12541
2021-08-07	Slovakia	44	393007	0	12541
2021-08-08	Slovakia	33	393040	0	12541
2021-08-09	Slovakia	19	393059	0	12541
2021-08-10	Slovakia	101	393160	2	12543
2021-08-11	Slovakia	68	393228	1	12544
2021-08-12	Slovakia	74	393302	0	12544
2021-08-13	Slovakia	59	393361	0	12544
2021-08-14	Slovakia	94	393455	0	12544
2021-08-15	Slovakia	74	393529	0	12544
2021-08-16	Slovakia	7	393536	0	12544
2021-08-17	Slovakia	74	393610	2	12546
2021-08-18	Slovakia	112	393722	1	12547
2021-08-19	Slovakia	77	393799	0	12547
2021-08-20	Slovakia	84	393883	0	12547
2021-08-21	Slovakia	94	393977	0	12547
2021-08-22	Slovakia	105	394082	0	12547
2021-08-23	Slovakia	11	394093	0	12547
2021-08-24	Slovakia	111	394204	0	12547
2021-08-25	Slovakia	81	394285	0	12547
2021-08-26	Slovakia	161	394446	0	12547
2021-08-27	Slovakia	89	394535	1	12548
2021-08-28	Slovakia	122	394657	0	12548
2021-08-29	Slovakia	85	394742	0	12548
2021-08-30	Slovakia	49	394791	0	12548
2021-08-31	Slovakia	132	394923	0	12548
2021-09-01	Slovakia	199	395122	0	12548
2021-09-02	Slovakia	178	395300	0	12548
2021-09-03	Slovakia	232	395532	1	12549
2021-09-04	Slovakia	329	395861	0	12549
2021-09-05	Slovakia	219	396080	0	12549
2021-09-06	Slovakia	101	396181	2	12551
2021-09-07	Slovakia	306	396487	1	12552
2021-09-08	Slovakia	417	396904	1	12553
2021-09-09	Slovakia	478	397382	3	12556
2021-09-10	Slovakia	377	397759	2	12558
2021-09-11	Slovakia	519	398278	0	12558
2021-09-12	Slovakia	412	398690	0	12558
2021-09-13	Slovakia	54	398744	2	12560
2021-09-14	Slovakia	474	399218	2	12562
2021-09-15	Slovakia	760	399978	4	12566
2021-09-16	Slovakia	370	400348	0	12566
2021-09-17	Slovakia	902	401250	3	12569
2021-09-18	Slovakia	816	402066	0	12569
2021-09-19	Slovakia	742	402808	0	12569
2021-09-20	Slovakia	114	402922	4	12573
2021-09-21	Slovakia	880	403802	7	12580
2021-09-22	Slovakia	1180	404982	9	12589
2021-09-23	Slovakia	949	405931	3	12592
2021-09-24	Slovakia	829	406760	2	12594
2021-09-25	Slovakia	1039	407799	2	12596
2021-09-26	Slovakia	689	408488	0	12596
2021-09-27	Slovakia	121	408609	0	12596
2021-09-28	Slovakia	1012	409621	10	12606
2021-09-29	Slovakia	1459	411080	14	12620
2021-09-30	Slovakia	1427	412507	17	12637
2021-10-01	Slovakia	1216	413723	12	12649
2021-10-02	Slovakia	1293	415016	11	12660
2021-10-03	Slovakia	977	415993	8	12668
2021-10-04	Slovakia	267	416260	8	12676
2021-10-05	Slovakia	1242	417502	14	12690
2021-10-06	Slovakia	1971	419473	7	12697
2021-10-07	Slovakia	1451	420924	8	12705
2021-10-08	Slovakia	1690	422614	15	12720
2021-10-09	Slovakia	1793	424407	9	12729
2021-10-10	Slovakia	1162	425569	2	12731
2021-10-11	Slovakia	402	425971	4	12735
2021-10-12	Slovakia	1509	427480	17	12752
2021-10-13	Slovakia	2406	429886	20	12772
2021-10-14	Slovakia	1871	431757	19	12791
2021-10-15	Slovakia	1951	433708	25	12816
2021-10-16	Slovakia	1941	435649	17	12833
2021-10-17	Slovakia	1735	437384	13	12846
2021-10-18	Slovakia	553	437937	8	12854
2021-10-19	Slovakia	1797	439734	10	12864
2021-10-20	Slovakia	3480	443214	8	12872
2021-10-21	Slovakia	3091	446305	11	12883
2021-10-22	Slovakia	3470	449775	3	12886
2021-10-23	Slovakia	3456	453231	9	12895
2021-10-24	Slovakia	3207	456438	8	12903
2021-10-25	Slovakia	993	457431	14	12917
2021-10-26	Slovakia	2850	460281	18	12935
2021-10-27	Slovakia	4746	465027	22	12957
2021-10-28	Slovakia	4981	470008	20	12977
2021-10-29	Slovakia	4587	474595	23	13000
2021-10-30	Slovakia	5142	479737	18	13018
2021-10-31	Slovakia	4036	483773	16	13034
2021-11-01	Slovakia	1856	485629	11	13045
2021-11-02	Slovakia	2287	487916	31	13076
2021-11-03	Slovakia	5361	493277	36	13112
2021-11-04	Slovakia	6713	499990	34	13146
2021-11-05	Slovakia	6805	506795	20	13166
2021-11-06	Slovakia	6502	513297	39	13205
2021-11-07	Slovakia	5338	518635	24	13229
2021-11-08	Slovakia	3015	521650	40	13269
2021-11-09	Slovakia	4958	526608	45	13314
2021-11-10	Slovakia	7055	533663	53	13367
2021-11-11	Slovakia	6546	540209	38	13405
2021-11-12	Slovakia	6843	547052	41	13446
2021-11-13	Slovakia	7244	554296	39	13485
2021-11-14	Slovakia	5804	560100	52	13537
2021-11-15	Slovakia	3345	563445	61	13598
2021-11-16	Slovakia	6421	569866	46	13644
2021-11-17	Slovakia	8342	578208	43	13687
2021-11-18	Slovakia	7616	585824	38	13725
2021-11-19	Slovakia	7418	593242	56	13781
2021-11-20	Slovakia	9171	602413	37	13818
2021-11-21	Slovakia	7727	610140	43	13861
2021-11-22	Slovakia	4544	614684	58	13919
2021-11-23	Slovakia	6739	621423	66	13985
2021-11-24	Slovakia	10315	631738	71	14056
2021-11-25	Slovakia	10165	641903	51	14107
2021-11-26	Slovakia	9331	651234	70	14177
2021-11-27	Slovakia	9152	660386	51	14228
2021-11-28	Slovakia	7575	667961	46	14274
2021-11-29	Slovakia	5054	673015	67	14341
2021-11-30	Slovakia	7069	680084	77	14418
2021-12-01	Slovakia	9534	689618	85	14503
2021-12-02	Slovakia	7853	697471	103	14606
2021-12-03	Slovakia	15278	712749	90	14696
2021-12-04	Slovakia	9359	722108	75	14771
2021-12-05	Slovakia	7367	729475	55	14826
2021-12-06	Slovakia	3020	732495	74	14900
2021-12-07	Slovakia	7049	739544	104	15004
2021-12-08	Slovakia	9425	748969	91	15095
2021-12-09	Slovakia	8523	757492	84	15179
2021-12-10	Slovakia	6620	764112	57	15236
2021-12-11	Slovakia	5832	769944	68	15304
2021-12-12	Slovakia	4913	774857	50	15354
2021-12-13	Slovakia	2370	777227	61	15415
2021-12-14	Slovakia	4762	781989	101	15516
2021-12-15	Slovakia	6783	788772	105	15621
2021-12-16	Slovakia	5394	794166	109	15730
2021-12-17	Slovakia	4497	798663	113	15843
2021-12-18	Slovakia	4021	802684	88	15931
2021-12-19	Slovakia	3431	806115	83	16014
2021-12-20	Slovakia	1224	807339	54	16068
2021-12-21	Slovakia	3683	811022	61	16129
2021-12-22	Slovakia	5080	816102	69	16198
2021-12-23	Slovakia	3391	819493	41	16239
2021-12-24	Slovakia	4679	824172	51	16290
2021-12-25	Slovakia	1074	825246	46	16336
2021-12-26	Slovakia	383	825629	62	16398
2021-12-27	Slovakia	1221	826850	47	16445
2021-12-28	Slovakia	4243	831093	41	16486
2021-12-29	Slovakia	4455	835548	68	16554
2021-12-30	Slovakia	3190	838738	44	16598
2021-12-31	Slovakia	2995	841733	37	16635
2022-01-01	Slovakia	2660	844393	30	16665
2022-01-02	Slovakia	216	844609	36	16701
2022-01-03	Slovakia	1328	845937	39	16740
2022-01-04	Slovakia	3579	849516	48	16788
2022-01-05	Slovakia	3900	853416	36	16824
2022-01-06	Slovakia	3269	856685	47	16871
2022-01-07	Slovakia	1116	857801	25	16896
2022-01-08	Slovakia	3031	860832	37	16933
2022-01-09	Slovakia	2130	862962	29	16962
2022-01-10	Slovakia	855	863817	27	16989
2022-01-11	Slovakia	2595	866412	50	17039
2022-01-12	Slovakia	3251	869663	42	17081
2022-01-13	Slovakia	2848	872511	47	17128
2022-01-14	Slovakia	1888	874399	60	17188
2022-01-15	Slovakia	2049	876448	64	17252
2022-01-16	Slovakia	3208	879656	48	17300
2022-01-17	Slovakia	1015	880671	52	17352
2022-01-18	Slovakia	3933	884604	46	17398
2022-01-19	Slovakia	6183	890787	61	17459
2022-01-20	Slovakia	6011	896798	61	17520
2022-01-21	Slovakia	7035	903833	57	17577
2022-01-22	Slovakia	6478	910311	35	17612
2022-01-23	Slovakia	7607	917918	31	17643
2022-01-24	Slovakia	3503	921421	32	17675
2022-01-25	Slovakia	8120	929541	23	17698
2022-01-26	Slovakia	13840	943381	27	17725
2022-01-27	Slovakia	14252	957633	30	17755
2022-01-28	Slovakia	14312	971945	24	17779
2022-01-29	Slovakia	15118	987063	17	17796
2022-01-30	Slovakia	13282	1000345	21	17817
2022-01-31	Slovakia	7796	1008141	13	17830
2022-02-01	Slovakia	14643	1022784	20	17850
2022-02-02	Slovakia	20224	1043008	27	17877
2022-02-03	Slovakia	19388	1062396	19	17896
2022-02-04	Slovakia	19533	1081929	25	17921
2022-02-05	Slovakia	19577	1101506	17	17938
2022-02-06	Slovakia	15549	1117055	20	17958
2022-02-07	Slovakia	9965	1127020	15	17973
2022-02-08	Slovakia	19240	1146260	22	17995
2022-02-09	Slovakia	20582	1166842	19	18014
2022-02-10	Slovakia	20160	1187002	26	18040
2022-02-11	Slovakia	20051	1207053	24	18064
2022-02-12	Slovakia	19872	1226925	17	18081
2022-02-13	Slovakia	14196	1241121	14	18095
2022-02-14	Slovakia	8552	1249673	10	18105
2022-02-15	Slovakia	18896	1268569	18	18123
2022-02-16	Slovakia	19955	1288524	22	18145
2022-02-17	Slovakia	18443	1306967	34	18179
2022-02-18	Slovakia	17536	1324503	22	18201
2022-02-19	Slovakia	17933	1342436	24	18225
2022-02-20	Slovakia	11912	1354348	15	18240
2022-02-21	Slovakia	6691	1361039	12	18252
2022-02-22	Slovakia	13420	1374459	27	18279
2022-02-23	Slovakia	19075	1393534	35	18314
2022-02-24	Slovakia	15183	1408717	24	18338
2022-02-25	Slovakia	12829	1421546	37	18375
2022-02-26	Slovakia	12384	1433930	38	18413
2022-02-27	Slovakia	8264	1442194	40	18453
2022-02-28	Slovakia	4728	1446922	32	18485
2022-03-01	Slovakia	11207	1458129	45	18530
2022-03-02	Slovakia	12763	1470892	37	18567
2022-03-03	Slovakia	11462	1482354	44	18611
2022-03-04	Slovakia	11029	1493383	20	18631
2022-03-05	Slovakia	9925	1503308	32	18663
2022-03-06	Slovakia	6186	1509494	24	18687
2022-03-07	Slovakia	3419	1512913	17	18704
2022-03-08	Slovakia	9819	1522732	46	18750
2022-03-09	Slovakia	11712	1534444	36	18786
2022-03-10	Slovakia	12066	1546510	31	18817
2022-03-11	Slovakia	9923	1556433	30	18847
2022-03-12	Slovakia	9051	1565484	34	18881
2022-03-13	Slovakia	7627	1573111	37	18918
2022-03-14	Slovakia	3375	1576486	32	18950
2022-03-15	Slovakia	9654	1586140	29	18979
2022-03-16	Slovakia	11528	1597668	30	19009
2022-03-17	Slovakia	11000	1608668	31	19040
2022-03-18	Slovakia	9782	1618450	33	19073
2022-03-19	Slovakia	9386	1627836	20	19093
2022-03-20	Slovakia	6833	1634669	17	19110
2022-03-21	Slovakia	2840	1637509	23	19133
2022-03-22	Slovakia	8937	1646446	28	19161
2022-03-23	Slovakia	10387	1656833	24	19185
2022-03-24	Slovakia	9649	1666482	24	19209
2022-03-25	Slovakia	8104	1674586	20	19229
2022-03-26	Slovakia	7279	1681865	22	19251
2022-03-27	Slovakia	5560	1687425	19	19270
2022-03-28	Slovakia	2778	1690203	22	19292
2022-03-29	Slovakia	6557	1696760	19	19311
2022-03-30	Slovakia	6790	1703550	23	19334
2022-03-31	Slovakia	7334	1710884	18	19352
2022-04-01	Slovakia	5754	1716638	16	19368
2022-04-02	Slovakia	5591	1722229	24	19392
2022-04-03	Slovakia	3258	1725487	25	19417
2022-04-04	Slovakia	1465	1726952	23	19440
2022-04-05	Slovakia	5144	1732096	22	19462
2022-04-06	Slovakia	5219	1737315	20	19482
2022-04-07	Slovakia	4380	1741695	18	19500
2022-04-08	Slovakia	3573	1745268	23	19523
2022-04-09	Slovakia	3105	1748373	26	19549
2022-04-10	Slovakia	2168	1750541	24	19573
2022-04-11	Slovakia	1024	1751565	22	19595
2022-04-12	Slovakia	3014	1754579	23	19618
2022-04-13	Slovakia	2538	1757117	25	19643
2022-04-14	Slovakia	2676	1759793	27	19670
2022-04-15	Slovakia	2477	1762270	27	19697
2022-04-16	Slovakia	927	1763197	24	19721
2022-04-17	Slovakia	798	1763995	20	19741
2022-04-18	Slovakia	1263	1765258	18	19759
2022-04-19	Slovakia	704	1765962	14	19773
2022-04-20	Slovakia	2083	1768045	17	19790
2022-04-21	Slovakia	2415	1770460	13	19803
2022-04-22	Slovakia	1741	1772201	14	19817
2022-04-23	Slovakia	1452	1773653	12	19829
2022-04-24	Slovakia	1155	1774808	10	19839
2022-04-25	Slovakia	370	1775178	13	19852
2022-04-26	Slovakia	1398	1776576	10	19862
2022-04-27	Slovakia	1395	1777971	11	19873
2022-04-28	Slovakia	1125	1779096	6	19879
2022-04-29	Slovakia	926	1780022	12	19891
2022-04-30	Slovakia	933	1780955	14	19905
2022-05-01	Slovakia	737	1781692	12	19917
2022-05-02	Slovakia	150	1781842	14	19931
2022-05-03	Slovakia	765	1782607	7	19938
2022-05-04	Slovakia	746	1783353	5	19943
2022-05-05	Slovakia	553	1783906	9	19952
2022-05-06	Slovakia	504	1784410	9	19961
2022-05-07	Slovakia	489	1784899	7	19968
2022-05-08	Slovakia	234	1785133	10	19978
2022-05-09	Slovakia	53	1785186	6	19984
2022-05-10	Slovakia	349	1785535	10	19994
2022-05-11	Slovakia	443	1785978	8	20002
2022-05-12	Slovakia	350	1786328	9	20011
2022-05-13	Slovakia	251	1786579	7	20018
2022-05-14	Slovakia	335	1786914	10	20028
2022-05-15	Slovakia	179	1787093	13	20041
2022-05-16	Slovakia	49	1787142	9	20050
2022-05-17	Slovakia	262	1787404	12	20062
2022-05-18	Slovakia	253	1787657	7	20069
2022-05-19	Slovakia	262	1787919	4	20073
2022-05-20	Slovakia	214	1788133	2	20075
2022-05-21	Slovakia	201	1788334	2	20077
2022-05-22	Slovakia	118	1788452	3	20080
2022-05-23	Slovakia	38	1788490	1	20081
2022-05-24	Slovakia	196	1788686	2	20083
2022-05-25	Slovakia	179	1788865	5	20088
2022-05-26	Slovakia	172	1789037	3	20091
2022-05-27	Slovakia	164	1789201	2	20093
2022-05-28	Slovakia	150	1789351	3	20096
2022-05-29	Slovakia	86	1789437	1	20097
2022-05-30	Slovakia	28	1789465	1	20098
2022-05-31	Slovakia	145	1789610	2	20100
2022-06-01	Slovakia	142	1789752	0	20100
2022-06-02	Slovakia	148	1789900	1	20101
2022-06-03	Slovakia	117	1790017	2	20103
2022-06-04	Slovakia	133	1790150	1	20104
2022-06-05	Slovakia	78	1790228	0	20104
2022-06-06	Slovakia	28	1790256	0	20104
2022-06-07	Slovakia	167	1790423	1	20105
2022-06-08	Slovakia	174	1790597	2	20107
2022-06-09	Slovakia	194	1790791	2	20109
2022-06-10	Slovakia	168	1790959	3	20112
2022-06-11	Slovakia	165	1791124	2	20114
2022-06-12	Slovakia	68	1791192	2	20116
2022-06-13	Slovakia	28	1791220	0	20116
2022-06-14	Slovakia	206	1791426	3	20119
2022-06-15	Slovakia	213	1791639	0	20119
2022-06-16	Slovakia	177	1791816	3	20122
2022-06-17	Slovakia	171	1791987	4	20126
2022-06-18	Slovakia	216	1792203	4	20130
2022-06-19	Slovakia	114	1792317	3	20133
2022-06-20	Slovakia	64	1792381	4	20137
2022-06-21	Slovakia	319	1792700	0	20137
2022-06-22	Slovakia	331	1793031	3	20140
2022-06-23	Slovakia	338	1793369	2	20142
2022-06-24	Slovakia	319	1793688	0	20142
2022-06-25	Slovakia	425	1794113	0	20142
2022-06-26	Slovakia	198	1794311	0	20142
2022-06-27	Slovakia	95	1794406	0	20142
2022-06-28	Slovakia	470	1794876	2	20144
2022-06-29	Slovakia	522	1795398	2	20146
2022-06-30	Slovakia	619	1796017	1	20147
2022-07-01	Slovakia	537	1796554	0	20147
2022-07-02	Slovakia	577	1797131	2	20149
2022-07-03	Slovakia	274	1797405	2	20151
2022-07-04	Slovakia	59	1797464	0	20151
2022-07-05	Slovakia	667	1798131	1	20152
2022-07-06	Slovakia	250	1798381	0	20152
2022-07-07	Slovakia	673	1799054	2	20154
2022-07-08	Slovakia	709	1799763	3	20157
2022-07-09	Slovakia	910	1800673	2	20159
2022-07-10	Slovakia	365	1801038	1	20160
2022-07-11	Slovakia	114	1801152	0	20160
2022-07-12	Slovakia	841	1801993	3	20163
2022-07-13	Slovakia	873	1802866	3	20166
2022-07-14	Slovakia	822	1803688	2	20168
2022-07-15	Slovakia	846	1804534	1	20169
2022-07-16	Slovakia	1085	1805619	2	20171
2022-07-17	Slovakia	471	1806090	1	20172
2022-07-18	Slovakia	156	1806246	0	20172
2022-07-19	Slovakia	982	1807228	4	20176
2022-07-20	Slovakia	1159	1808387	7	20183
2022-07-21	Slovakia	1016	1809403	5	20188
2022-07-22	Slovakia	1015	1810418	5	20193
2022-07-23	Slovakia	965	1811383	2	20195
2022-07-24	Slovakia	667	1812050	2	20197
2022-07-25	Slovakia	153	1812203	1	20198
2022-07-26	Slovakia	1185	1813388	3	20201
2022-07-27	Slovakia	1119	1814507	5	20206
2022-07-28	Slovakia	600	1815107	6	20212
2022-07-29	Slovakia	1014	1816121	4	20216
2022-07-30	Slovakia	1184	1817305	3	20219
2022-07-31	Slovakia	474	1817779	4	20223
2022-08-01	Slovakia	139	1817918	4	20227
2022-08-02	Slovakia	934	1818852	5	20232
2022-08-03	Slovakia	1078	1819930	4	20236
2022-08-04	Slovakia	1031	1820961	6	20242
2022-08-05	Slovakia	947	1821908	6	20248
2022-08-06	Slovakia	933	1822841	5	20253
2022-08-07	Slovakia	418	1823259	6	20259
2022-08-08	Slovakia	105	1823364	4	20263
2022-08-09	Slovakia	874	1824238	6	20269
2022-08-10	Slovakia	926	1825164	5	20274
2022-08-11	Slovakia	853	1826017	6	20280
2022-08-12	Slovakia	611	1826628	9	20289
2022-08-13	Slovakia	776	1827404	7	20296
2022-08-14	Slovakia	307	1827711	7	20303
2022-08-15	Slovakia	93	1827804	3	20306
2022-08-16	Slovakia	695	1828499	5	20311
2022-08-17	Slovakia	639	1829138	6	20317
2022-08-18	Slovakia	571	1829709	5	20322
2022-08-19	Slovakia	497	1830206	7	20329
2022-08-20	Slovakia	550	1830756	2	20331
2022-08-21	Slovakia	296	1831052	2	20333
2022-08-22	Slovakia	83	1831135	0	20333
2022-08-23	Slovakia	544	1831679	5	20338
2022-08-24	Slovakia	546	1832225	3	20341
2022-08-25	Slovakia	466	1832691	2	20343
2022-08-26	Slovakia	365	1833056	3	20346
2022-08-27	Slovakia	463	1833519	1	20347
2022-08-28	Slovakia	172	1833691	1	20348
2022-08-29	Slovakia	57	1833748	1	20349
2022-08-30	Slovakia	125	1833873	0	20349
2022-08-31	Slovakia	342	1834215	4	20353
2022-09-01	Slovakia	502	1834717	4	20357
2022-09-02	Slovakia	74	1834791	3	20360
2022-09-03	Slovakia	325	1835116	2	20362
2022-09-04	Slovakia	161	1835277	1	20363
2022-09-05	Slovakia	51	1835328	2	20365
2022-09-06	Slovakia	337	1835665	4	20369
2022-09-07	Slovakia	409	1836074	5	20374
2022-09-08	Slovakia	357	1836431	5	20379
2022-09-09	Slovakia	309	1836740	7	20386
2022-09-10	Slovakia	333	1837073	9	20395
2022-09-11	Slovakia	150	1837223	7	20402
2022-09-12	Slovakia	49	1837272	9	20411
2022-09-13	Slovakia	356	1837628	6	20417
2022-09-14	Slovakia	418	1838046	4	20421
2022-09-15	Slovakia	347	1838393	5	20426
2022-09-16	Slovakia	73	1838466	3	20429
2022-09-17	Slovakia	486	1838952	4	20433
2022-09-18	Slovakia	204	1839156	3	20436
2022-09-19	Slovakia	57	1839213	0	20436
2022-09-20	Slovakia	422	1839635	3	20439
2022-09-21	Slovakia	419	1840054	0	20439
2022-09-22	Slovakia	465	1840519	2	20441
2022-09-23	Slovakia	383	1840902	2	20443
2022-09-24	Slovakia	405	1841307	3	20446
2022-09-25	Slovakia	195	1841502	2	20448
2022-09-26	Slovakia	78	1841580	2	20450
2022-09-27	Slovakia	442	1842022	3	20453
2022-09-28	Slovakia	597	1842619	1	20454
2022-09-29	Slovakia	601	1843220	1	20455
2022-09-30	Slovakia	465	1843685	2	20457
2022-10-01	Slovakia	444	1844129	2	20459
2022-10-02	Slovakia	271	1844400	2	20461
2022-10-03	Slovakia	53	1844453	1	20462
2022-10-04	Slovakia	535	1844988	3	20465
2022-10-05	Slovakia	602	1845590	2	20467
2022-10-06	Slovakia	489	1846079	3	20470
2022-10-07	Slovakia	450	1846529	2	20472
2022-10-08	Slovakia	477	1847006	3	20475
2022-10-09	Slovakia	240	1847246	3	20478
2022-10-10	Slovakia	55	1847301	3	20481
2022-10-11	Slovakia	427	1847728	4	20485
2022-10-12	Slovakia	509	1848237	6	20491
2022-10-13	Slovakia	430	1848667	5	20496
2022-10-14	Slovakia	310	1848977	5	20501
2022-10-15	Slovakia	412	1849389	6	20507
2022-10-16	Slovakia	138	1849527	4	20511
2022-10-17	Slovakia	75	1849602	7	20518
2022-10-18	Slovakia	358	1849960	5	20523
2022-10-19	Slovakia	379	1850339	7	20530
2022-10-20	Slovakia	353	1850692	8	20538
2022-10-21	Slovakia	236	1850928	5	20543
2022-10-22	Slovakia	232	1851160	8	20551
2022-10-23	Slovakia	123	1851283	6	20557
2022-10-24	Slovakia	29	1851312	7	20564
2022-10-25	Slovakia	227	1851539	9	20573
2022-10-26	Slovakia	257	1851796	6	20579
2022-10-27	Slovakia	252	1852048	7	20586
2022-10-28	Slovakia	175	1852223	6	20592
2022-10-29	Slovakia	219	1852442	5	20597
2022-10-30	Slovakia	110	1852552	4	20601
2022-10-31	Slovakia	37	1852589	5	20606
2022-11-01	Slovakia	195	1852784	3	20609
2022-11-02	Slovakia	55	1852839	5	20614
2022-11-03	Slovakia	249	1853088	6	20620
2022-11-04	Slovakia	208	1853296	4	20624
2022-11-05	Slovakia	170	1853466	5	20629
2022-11-06	Slovakia	83	1853549	6	20635
2022-11-07	Slovakia	24	1853573	6	20641
2022-11-08	Slovakia	133	1853706	4	20645
2022-11-09	Slovakia	158	1853864	6	20651
2022-11-10	Slovakia	158	1854022	5	20656
2022-11-11	Slovakia	146	1854168	7	20663
2022-11-12	Slovakia	123	1854291	7	20670
2022-11-13	Slovakia	80	1854371	6	20676
2022-11-14	Slovakia	20	1854391	8	20684
2022-11-15	Slovakia	130	1854521	5	20689
2022-11-16	Slovakia	155	1854676	7	20696
2022-11-17	Slovakia	122	1854798	4	20700
2022-11-18	Slovakia	42	1854840	5	20705
2022-11-19	Slovakia	100	1854940	4	20709
2022-11-20	Slovakia	59	1854999	2	20711
2022-11-21	Slovakia	38	1855037	1	20712
2022-11-22	Slovakia	92	1855129	3	20715
2022-11-23	Slovakia	75	1855204	4	20719
2022-11-24	Slovakia	145	1855349	3	20722
2022-11-25	Slovakia	111	1855460	3	20725
2022-11-26	Slovakia	143	1855603	2	20727
2022-11-27	Slovakia	61	1855664	2	20729
2022-11-28	Slovakia	40	1855704	0	20729
2022-11-29	Slovakia	123	1855827	3	20732
2022-11-30	Slovakia	126	1855953	1	20733
2022-12-01	Slovakia	130	1856083	1	20734
2022-12-02	Slovakia	125	1856208	3	20737
2022-12-03	Slovakia	122	1856330	3	20740
2022-12-04	Slovakia	47	1856377	1	20741
2022-12-05	Slovakia	14	1856391	1	20742
2022-12-06	Slovakia	161	1856552	3	20745
2022-12-07	Slovakia	147	1856699	2	20747
2022-12-08	Slovakia	154	1856853	3	20750
2022-12-09	Slovakia	128	1856981	2	20752
2022-12-10	Slovakia	156	1857137	4	20756
2022-12-11	Slovakia	52	1857189	5	20761
2022-12-12	Slovakia	22	1857211	3	20764
2022-12-13	Slovakia	162	1857373	6	20770
2022-12-14	Slovakia	167	1857540	3	20773
2022-12-15	Slovakia	146	1857686	3	20776
2022-12-16	Slovakia	79	1857765	2	20778
2022-12-17	Slovakia	136	1857901	3	20781
2022-12-18	Slovakia	67	1857968	2	20783
2022-12-19	Slovakia	29	1857997	2	20785
2022-12-20	Slovakia	136	1858133	3	20788
2022-12-21	Slovakia	157	1858290	4	20792
2022-12-22	Slovakia	110	1858400	2	20794
2022-12-23	Slovakia	131	1858531	3	20797
2022-12-24	Slovakia	122	1858653	2	20799
2022-12-25	Slovakia	34	1858687	4	20803
2022-12-26	Slovakia	22	1858709	3	20806
2022-12-27	Slovakia	38	1858747	3	20809
2022-12-28	Slovakia	132	1858879	4	20813
2022-12-29	Slovakia	118	1858997	4	20817
2022-12-30	Slovakia	86	1859083	4	20821
2022-12-31	Slovakia	103	1859186	2	20823
2023-01-01	Slovakia	50	1859236	0	20823
2023-01-02	Slovakia	19	1859255	2	20825
2023-01-03	Slovakia	108	1859363	2	20827
2023-01-04	Slovakia	112	1859475	3	20830
2023-01-05	Slovakia	87	1859562	3	20833
2023-01-06	Slovakia	70	1859632	5	20838
2023-01-07	Slovakia	36	1859668	3	20841
2023-01-08	Slovakia	24	1859692	4	20845
2023-01-09	Slovakia	13	1859705	4	20849
2023-01-10	Slovakia	83	1859788	6	20855
2023-01-11	Slovakia	119	1859907	4	20859
2023-01-12	Slovakia	86	1859993	3	20862
2023-01-13	Slovakia	48	1860041	4	20866
2023-01-14	Slovakia	53	1860094	4	20870
2023-01-15	Slovakia	15	1860109	5	20875
2023-01-16	Slovakia	4	1860113	3	20878
2023-01-17	Slovakia	64	1860177	4	20882
2023-01-18	Slovakia	74	1860251	6	20888
2023-01-19	Slovakia	64	1860315	6	20894
2023-01-20	Slovakia	51	1860366	3	20897
2023-01-21	Slovakia	56	1860422	4	20901
2023-01-22	Slovakia	17	1860439	5	20906
2023-01-23	Slovakia	9	1860448	5	20911
2023-01-24	Slovakia	58	1860506	4	20915
2023-01-25	Slovakia	58	1860564	3	20918
2023-01-26	Slovakia	55	1860619	6	20924
2023-01-27	Slovakia	62	1860681	5	20929
2023-01-28	Slovakia	64	1860745	6	20935
2023-01-29	Slovakia	5	1860750	3	20938
2023-01-30	Slovakia	17	1860767	2	20940
2023-01-31	Slovakia	51	1860818	2	20942
2023-02-01	Slovakia	75	1860893	4	20946
2023-02-02	Slovakia	66	1860959	3	20949
2023-02-03	Slovakia	75	1861034	3	20952
2023-02-04	Slovakia	56	1861090	5	20957
2023-02-05	Slovakia	22	1861112	4	20961
2023-02-06	Slovakia	14	1861126	3	20964
2023-02-07	Slovakia	83	1861209	2	20966
2023-02-08	Slovakia	100	1861309	3	20969
2023-02-09	Slovakia	72	1861381	4	20973
2023-02-10	Slovakia	81	1861462	1	20974
2023-02-11	Slovakia	79	1861541	3	20977
2023-02-12	Slovakia	44	1861585	3	20980
2023-02-13	Slovakia	14	1861599	2	20982
2023-02-14	Slovakia	105	1861704	4	20986
2023-02-15	Slovakia	126	1861830	3	20989
2023-02-16	Slovakia	93	1861923	2	20991
2023-02-17	Slovakia	102	1862025	2	20993
2023-02-18	Slovakia	87	1862112	2	20995
2023-02-19	Slovakia	28	1862140	1	20996
2023-02-20	Slovakia	12	1862152	3	20999
2023-02-21	Slovakia	105	1862257	4	21003
2020-01-03	Slovenia	0	0	0	0
2020-01-04	Slovenia	0	0	0	0
2020-01-05	Slovenia	0	0	0	0
2020-01-06	Slovenia	0	0	0	0
2020-01-07	Slovenia	0	0	0	0
2020-01-08	Slovenia	0	0	0	0
2020-01-09	Slovenia	0	0	0	0
2020-01-10	Slovenia	0	0	0	0
2020-01-11	Slovenia	0	0	0	0
2020-01-12	Slovenia	0	0	0	0
2020-01-13	Slovenia	0	0	0	0
2020-01-14	Slovenia	0	0	0	0
2020-01-15	Slovenia	0	0	0	0
2020-01-16	Slovenia	0	0	0	0
2020-01-17	Slovenia	0	0	0	0
2020-01-18	Slovenia	0	0	0	0
2020-01-19	Slovenia	0	0	0	0
2020-01-20	Slovenia	0	0	0	0
2020-01-21	Slovenia	0	0	0	0
2020-01-22	Slovenia	0	0	0	0
2020-01-23	Slovenia	0	0	0	0
2020-01-24	Slovenia	0	0	0	0
2020-01-25	Slovenia	0	0	0	0
2020-01-26	Slovenia	0	0	0	0
2020-01-27	Slovenia	0	0	0	0
2020-01-28	Slovenia	0	0	0	0
2020-01-29	Slovenia	0	0	0	0
2020-01-30	Slovenia	0	0	0	0
2020-01-31	Slovenia	0	0	0	0
2020-02-01	Slovenia	0	0	0	0
2020-02-02	Slovenia	0	0	0	0
2020-02-03	Slovenia	0	0	0	0
2020-02-04	Slovenia	0	0	0	0
2020-02-05	Slovenia	0	0	0	0
2020-02-06	Slovenia	0	0	0	0
2020-02-07	Slovenia	0	0	0	0
2020-02-08	Slovenia	0	0	0	0
2020-02-09	Slovenia	0	0	0	0
2020-02-10	Slovenia	0	0	0	0
2020-02-11	Slovenia	0	0	0	0
2020-02-12	Slovenia	0	0	0	0
2020-02-13	Slovenia	0	0	0	0
2020-02-14	Slovenia	0	0	0	0
2020-02-15	Slovenia	0	0	0	0
2020-02-16	Slovenia	0	0	0	0
2020-02-17	Slovenia	0	0	0	0
2020-02-18	Slovenia	0	0	0	0
2020-02-19	Slovenia	0	0	0	0
2020-02-20	Slovenia	0	0	0	0
2020-02-21	Slovenia	0	0	0	0
2020-02-22	Slovenia	0	0	0	0
2020-02-23	Slovenia	0	0	0	0
2020-02-24	Slovenia	0	0	0	0
2020-02-25	Slovenia	0	0	0	0
2020-02-26	Slovenia	0	0	0	0
2020-02-27	Slovenia	0	0	0	0
2020-02-28	Slovenia	0	0	0	0
2020-02-29	Slovenia	0	0	0	0
2020-03-01	Slovenia	0	0	0	0
2020-03-02	Slovenia	0	0	0	0
2020-03-03	Slovenia	0	0	0	0
2020-03-04	Slovenia	1	1	0	0
2020-03-05	Slovenia	0	1	0	0
2020-03-06	Slovenia	5	6	0	0
2020-03-07	Slovenia	4	10	0	0
2020-03-08	Slovenia	5	15	0	0
2020-03-09	Slovenia	5	20	0	0
2020-03-10	Slovenia	11	31	0	0
2020-03-11	Slovenia	17	48	0	0
2020-03-12	Slovenia	35	83	0	0
2020-03-13	Slovenia	50	133	0	0
2020-03-14	Slovenia	46	179	0	0
2020-03-15	Slovenia	36	215	1	1
2020-03-16	Slovenia	35	250	0	1
2020-03-17	Slovenia	26	276	0	1
2020-03-18	Slovenia	10	286	0	1
2020-03-19	Slovenia	32	318	0	1
2020-03-20	Slovenia	23	341	0	1
2020-03-21	Slovenia	28	369	0	1
2020-03-22	Slovenia	37	406	0	1
2020-03-23	Slovenia	36	442	1	2
2020-03-24	Slovenia	36	478	1	3
2020-03-25	Slovenia	48	526	3	6
2020-03-26	Slovenia	47	573	0	6
2020-03-27	Slovenia	61	634	2	8
2020-03-28	Slovenia	52	686	2	10
2020-03-29	Slovenia	47	733	2	12
2020-03-30	Slovenia	24	757	1	13
2020-03-31	Slovenia	48	805	5	18
2020-04-01	Slovenia	37	842	1	19
2020-04-02	Slovenia	55	897	1	20
2020-04-03	Slovenia	40	937	3	23
2020-04-04	Slovenia	41	978	3	26
2020-04-05	Slovenia	20	998	4	30
2020-04-06	Slovenia	23	1021	3	33
2020-04-07	Slovenia	35	1056	7	40
2020-04-08	Slovenia	36	1092	2	42
2020-04-09	Slovenia	33	1125	4	46
2020-04-10	Slovenia	35	1160	2	48
2020-04-11	Slovenia	29	1189	6	54
2020-04-12	Slovenia	17	1206	3	57
2020-04-13	Slovenia	7	1213	4	61
2020-04-14	Slovenia	8	1221	3	64
2020-04-15	Slovenia	27	1248	1	65
2020-04-16	Slovenia	21	1269	0	65
2020-04-17	Slovenia	36	1305	6	71
2020-04-18	Slovenia	13	1318	4	75
2020-04-19	Slovenia	13	1331	3	78
2020-04-20	Slovenia	5	1336	5	83
2020-04-21	Slovenia	9	1345	1	84
2020-04-22	Slovenia	9	1354	3	87
2020-04-23	Slovenia	13	1367	0	87
2020-04-24	Slovenia	7	1374	1	88
2020-04-25	Slovenia	15	1389	1	89
2020-04-26	Slovenia	8	1397	1	90
2020-04-27	Slovenia	6	1403	0	90
2020-04-28	Slovenia	6	1409	3	93
2020-04-29	Slovenia	9	1418	3	96
2020-04-30	Slovenia	11	1429	1	97
2020-05-01	Slovenia	5	1434	3	100
2020-05-02	Slovenia	5	1439	2	102
2020-05-03	Slovenia	0	1439	2	104
2020-05-04	Slovenia	0	1439	1	105
2020-05-05	Slovenia	6	1445	0	105
2020-05-06	Slovenia	3	1448	2	107
2020-05-07	Slovenia	1	1449	0	107
2020-05-08	Slovenia	1	1450	1	108
2020-05-09	Slovenia	4	1454	1	109
2020-05-10	Slovenia	3	1457	1	110
2020-05-11	Slovenia	3	1460	0	110
2020-05-12	Slovenia	1	1461	0	110
2020-05-13	Slovenia	2	1463	1	111
2020-05-14	Slovenia	1	1464	0	111
2020-05-15	Slovenia	1	1465	0	111
2020-05-16	Slovenia	0	1465	0	111
2020-05-17	Slovenia	1	1466	0	111
2020-05-18	Slovenia	0	1466	0	111
2020-05-19	Slovenia	1	1467	0	111
2020-05-20	Slovenia	1	1468	1	112
2020-05-21	Slovenia	0	1468	1	113
2020-05-22	Slovenia	0	1468	0	113
2020-05-23	Slovenia	0	1468	0	113
2020-05-24	Slovenia	0	1468	0	113
2020-05-25	Slovenia	1	1469	0	113
2020-05-26	Slovenia	0	1469	0	113
2020-05-27	Slovenia	2	1471	0	113
2020-05-28	Slovenia	2	1473	0	113
2020-05-29	Slovenia	0	1473	0	113
2020-05-30	Slovenia	0	1473	0	113
2020-05-31	Slovenia	0	1473	0	113
2020-06-01	Slovenia	0	1473	0	113
2020-06-02	Slovenia	2	1475	1	114
2020-06-03	Slovenia	2	1477	0	114
2020-06-04	Slovenia	0	1477	0	114
2020-06-05	Slovenia	2	1479	0	114
2020-06-06	Slovenia	5	1484	0	114
2020-06-07	Slovenia	1	1485	0	114
2020-06-08	Slovenia	0	1485	0	114
2020-06-09	Slovenia	1	1486	0	114
2020-06-10	Slovenia	2	1488	0	114
2020-06-11	Slovenia	0	1488	0	114
2020-06-12	Slovenia	2	1490	0	114
2020-06-13	Slovenia	2	1492	0	114
2020-06-14	Slovenia	3	1495	0	114
2020-06-15	Slovenia	1	1496	0	114
2020-06-16	Slovenia	3	1499	0	114
2020-06-17	Slovenia	4	1503	0	114
2020-06-18	Slovenia	8	1511	0	114
2020-06-19	Slovenia	2	1513	0	114
2020-06-20	Slovenia	6	1519	0	114
2020-06-21	Slovenia	1	1520	0	114
2020-06-22	Slovenia	1	1521	0	114
2020-06-23	Slovenia	13	1534	0	114
2020-06-24	Slovenia	6	1540	0	114
2020-06-25	Slovenia	6	1546	0	114
2020-06-26	Slovenia	11	1557	0	114
2020-06-27	Slovenia	14	1571	0	114
2020-06-28	Slovenia	9	1580	0	114
2020-06-29	Slovenia	4	1584	0	114
2020-06-30	Slovenia	15	1599	0	114
2020-07-01	Slovenia	13	1612	0	114
2020-07-02	Slovenia	21	1633	0	114
2020-07-03	Slovenia	16	1649	0	114
2020-07-04	Slovenia	30	1679	0	114
2020-07-05	Slovenia	21	1700	0	114
2020-07-06	Slovenia	16	1716	0	114
2020-07-07	Slovenia	23	1739	0	114
2020-07-08	Slovenia	24	1763	0	114
2020-07-09	Slovenia	13	1776	0	114
2020-07-10	Slovenia	17	1793	0	114
2020-07-11	Slovenia	34	1827	0	114
2020-07-12	Slovenia	15	1842	0	114
2020-07-13	Slovenia	8	1850	0	114
2020-07-14	Slovenia	10	1860	0	114
2020-07-15	Slovenia	19	1879	0	114
2020-07-16	Slovenia	19	1898	0	114
2020-07-17	Slovenia	19	1917	0	114
2020-07-18	Slovenia	24	1941	0	114
2020-07-19	Slovenia	6	1947	0	114
2020-07-20	Slovenia	7	1954	1	115
2020-07-21	Slovenia	24	1978	1	116
2020-07-22	Slovenia	29	2007	1	117
2020-07-23	Slovenia	27	2034	0	117
2020-07-24	Slovenia	19	2053	0	117
2020-07-25	Slovenia	14	2067	1	118
2020-07-26	Slovenia	16	2083	0	118
2020-07-27	Slovenia	5	2088	1	119
2020-07-28	Slovenia	14	2102	0	119
2020-07-29	Slovenia	14	2116	1	120
2020-07-30	Slovenia	24	2140	0	120
2020-07-31	Slovenia	17	2157	1	121
2020-08-01	Slovenia	15	2172	0	121
2020-08-02	Slovenia	9	2181	1	122
2020-08-03	Slovenia	1	2182	2	124
2020-08-04	Slovenia	9	2191	1	125
2020-08-05	Slovenia	18	2209	1	126
2020-08-06	Slovenia	15	2224	0	126
2020-08-07	Slovenia	10	2234	0	126
2020-08-08	Slovenia	14	2248	1	127
2020-08-09	Slovenia	2	2250	2	129
2020-08-10	Slovenia	6	2256	1	130
2020-08-11	Slovenia	17	2273	1	131
2020-08-12	Slovenia	31	2304	0	131
2020-08-13	Slovenia	29	2333	0	131
2020-08-14	Slovenia	37	2370	0	131
2020-08-15	Slovenia	32	2402	0	131
2020-08-16	Slovenia	15	2417	0	131
2020-08-17	Slovenia	13	2430	0	131
2020-08-18	Slovenia	27	2457	0	131
2020-08-19	Slovenia	37	2494	0	131
2020-08-20	Slovenia	43	2537	0	131
2020-08-21	Slovenia	38	2575	1	132
2020-08-22	Slovenia	43	2618	0	132
2020-08-23	Slovenia	34	2652	0	132
2020-08-24	Slovenia	14	2666	1	133
2020-08-25	Slovenia	21	2687	0	133
2020-08-26	Slovenia	36	2723	0	133
2020-08-27	Slovenia	33	2756	0	133
2020-08-28	Slovenia	42	2798	0	133
2020-08-29	Slovenia	37	2835	0	133
2020-08-30	Slovenia	31	2866	0	133
2020-08-31	Slovenia	18	2884	0	133
2020-09-01	Slovenia	41	2925	0	133
2020-09-02	Slovenia	55	2980	0	133
2020-09-03	Slovenia	53	3033	0	133
2020-09-04	Slovenia	47	3080	0	133
2020-09-05	Slovenia	43	3123	1	134
2020-09-06	Slovenia	43	3166	0	134
2020-09-07	Slovenia	25	3191	0	134
2020-09-08	Slovenia	43	3234	0	134
2020-09-09	Slovenia	79	3313	1	135
2020-09-10	Slovenia	78	3391	0	135
2020-09-11	Slovenia	108	3499	0	135
2020-09-12	Slovenia	105	3604	1	136
2020-09-13	Slovenia	99	3703	1	137
2020-09-14	Slovenia	47	3750	0	137
2020-09-15	Slovenia	83	3833	0	137
2020-09-16	Slovenia	123	3956	0	137
2020-09-17	Slovenia	104	4060	1	138
2020-09-18	Slovenia	137	4197	4	142
2020-09-19	Slovenia	113	4310	2	144
2020-09-20	Slovenia	111	4421	1	145
2020-09-21	Slovenia	50	4471	0	145
2020-09-22	Slovenia	88	4559	1	146
2020-09-23	Slovenia	136	4695	1	147
2020-09-24	Slovenia	121	4816	2	149
2020-09-25	Slovenia	193	5009	2	151
2020-09-26	Slovenia	184	5193	1	152
2020-09-27	Slovenia	158	5351	1	153
2020-09-28	Slovenia	39	5390	2	155
2020-09-29	Slovenia	99	5489	0	155
2020-09-30	Slovenia	202	5691	1	156
2020-10-01	Slovenia	175	5866	2	158
2020-10-02	Slovenia	239	6105	2	160
2020-10-03	Slovenia	228	6333	0	160
2020-10-04	Slovenia	168	6501	0	160
2020-10-05	Slovenia	75	6576	2	162
2020-10-06	Slovenia	190	6766	5	167
2020-10-07	Slovenia	357	7123	0	167
2020-10-08	Slovenia	388	7511	1	168
2020-10-09	Slovenia	363	7874	2	170
2020-10-10	Slovenia	380	8254	7	177
2020-10-11	Slovenia	411	8665	0	177
2020-10-12	Slovenia	169	8834	2	179
2020-10-13	Slovenia	399	9233	3	182
2020-10-14	Slovenia	707	9940	5	187
2020-10-15	Slovenia	748	10688	3	190
2020-10-16	Slovenia	836	11524	8	198
2020-10-17	Slovenia	898	12422	5	203
2020-10-18	Slovenia	727	13149	6	209
2020-10-19	Slovenia	537	13686	4	213
2020-10-20	Slovenia	802	14488	6	219
2020-10-21	Slovenia	1505	15993	11	230
2020-10-22	Slovenia	1670	17663	8	238
2020-10-23	Slovenia	1661	19324	9	247
2020-10-24	Slovenia	1969	21293	20	267
2020-10-25	Slovenia	1702	22995	5	272
2020-10-26	Slovenia	1118	24113	17	289
2020-10-27	Slovenia	1502	25615	15	304
2020-10-28	Slovenia	2611	28226	16	320
2020-10-29	Slovenia	2492	30718	20	340
2020-10-30	Slovenia	1800	32518	25	365
2020-10-31	Slovenia	1797	34315	27	392
2020-11-01	Slovenia	1347	35662	27	419
2020-11-02	Slovenia	557	36219	23	442
2020-11-03	Slovenia	1177	37396	32	474
2020-11-04	Slovenia	2032	39428	31	505
2020-11-05	Slovenia	1691	41119	31	536
2020-11-06	Slovenia	1567	42686	28	564
2020-11-07	Slovenia	1613	44299	35	599
2020-11-08	Slovenia	891	45190	21	620
2020-11-09	Slovenia	466	45656	26	646
2020-11-10	Slovenia	1089	46745	28	674
2020-11-11	Slovenia	2228	48973	43	717
2020-11-12	Slovenia	1932	50905	49	766
2020-11-13	Slovenia	1516	52421	43	809
2020-11-14	Slovenia	1740	54161	41	850
2020-11-15	Slovenia	922	55083	33	883
2020-11-16	Slovenia	500	55583	34	917
2020-11-17	Slovenia	1393	56976	44	961
2020-11-18	Slovenia	2018	58994	45	1006
2020-11-19	Slovenia	2068	61062	43	1049
2020-11-20	Slovenia	1549	62611	37	1086
2020-11-21	Slovenia	1691	64302	43	1129
2020-11-22	Slovenia	1025	65327	26	1155
2020-11-23	Slovenia	471	65798	53	1208
2020-11-24	Slovenia	1308	67106	56	1264
2020-11-25	Slovenia	2234	69340	44	1308
2020-11-26	Slovenia	1782	71122	54	1362
2020-11-27	Slovenia	1612	72734	47	1409
2020-11-28	Slovenia	1601	74335	63	1472
2020-11-29	Slovenia	1109	75444	46	1518
2020-11-30	Slovenia	427	75871	51	1569
2020-12-01	Slovenia	1299	77170	58	1627
2020-12-02	Slovenia	2438	79608	64	1691
2020-12-03	Slovenia	1776	81384	49	1740
2020-12-04	Slovenia	1786	83170	74	1814
2020-12-05	Slovenia	1647	84817	51	1865
2020-12-06	Slovenia	1033	85850	49	1914
2020-12-07	Slovenia	480	86330	59	1973
2020-12-08	Slovenia	1630	87960	60	2033
2020-12-09	Slovenia	2140	90100	43	2076
2020-12-10	Slovenia	1852	91952	55	2131
2020-12-11	Slovenia	1816	93768	57	2188
2020-12-12	Slovenia	1750	95518	53	2241
2020-12-13	Slovenia	834	96352	39	2280
2020-12-14	Slovenia	433	96785	46	2326
2020-12-15	Slovenia	1532	98317	55	2381
2020-12-16	Slovenia	2112	100429	52	2433
2020-12-17	Slovenia	1648	102077	43	2476
2020-12-18	Slovenia	1517	103594	39	2515
2020-12-19	Slovenia	1430	105024	42	2557
2020-12-20	Slovenia	882	105906	40	2597
2020-12-21	Slovenia	396	106302	27	2624
2020-12-22	Slovenia	1551	107853	45	2669
2020-12-23	Slovenia	2157	110010	37	2706
2020-12-24	Slovenia	2064	112074	32	2738
2020-12-25	Slovenia	1812	113886	35	2773
2020-12-26	Slovenia	369	114255	33	2806
2020-12-27	Slovenia	623	114878	27	2833
2020-12-28	Slovenia	533	115411	48	2881
2020-12-29	Slovenia	1992	117403	44	2925
2020-12-30	Slovenia	2430	119833	31	2956
2020-12-31	Slovenia	2429	122262	28	2984
2021-01-01	Slovenia	1772	124034	42	3026
2021-01-02	Slovenia	399	124433	35	3061
2021-01-03	Slovenia	762	125195	35	3096
2021-01-04	Slovenia	766	125961	33	3129
2021-01-05	Slovenia	2605	128566	30	3159
2021-01-06	Slovenia	3428	131994	37	3196
2021-01-07	Slovenia	2697	134691	24	3220
2021-01-08	Slovenia	2084	136775	29	3249
2021-01-09	Slovenia	1862	138637	28	3277
2021-01-10	Slovenia	764	139401	33	3310
2021-01-11	Slovenia	426	139827	20	3330
2021-01-12	Slovenia	1910	141737	29	3359
2021-01-13	Slovenia	2105	143842	23	3382
2021-01-14	Slovenia	1808	145650	19	3401
2021-01-15	Slovenia	1501	147151	25	3426
2021-01-16	Slovenia	1550	148701	30	3456
2021-01-17	Slovenia	575	149276	34	3490
2021-01-18	Slovenia	300	149576	31	3521
2021-01-19	Slovenia	1707	151283	28	3549
2021-01-20	Slovenia	1718	153001	25	3574
2021-01-21	Slovenia	1458	154459	29	3603
2021-01-22	Slovenia	1461	155920	24	3627
2021-01-23	Slovenia	1521	157441	27	3654
2021-01-24	Slovenia	541	157982	30	3684
2021-01-25	Slovenia	297	158279	24	3708
2021-01-26	Slovenia	1682	159961	23	3731
2021-01-27	Slovenia	1877	161838	24	3755
2021-01-28	Slovenia	1541	163379	16	3771
2021-01-29	Slovenia	1305	164684	26	3797
2021-01-30	Slovenia	1302	165986	22	3819
2021-01-31	Slovenia	587	166573	17	3836
2021-02-01	Slovenia	348	166921	21	3857
2021-02-02	Slovenia	1516	168437	16	3873
2021-02-03	Slovenia	1567	170004	24	3897
2021-02-04	Slovenia	1267	171271	25	3922
2021-02-05	Slovenia	960	172231	16	3938
2021-02-06	Slovenia	984	173215	13	3951
2021-02-07	Slovenia	498	173713	17	3968
2021-02-08	Slovenia	308	174021	8	3976
2021-02-09	Slovenia	338	174359	18	3994
2021-02-10	Slovenia	1369	175728	12	4006
2021-02-11	Slovenia	1338	177066	10	4016
2021-02-12	Slovenia	1047	178113	17	4033
2021-02-13	Slovenia	993	179106	15	4048
2021-02-14	Slovenia	387	179493	9	4057
2021-02-15	Slovenia	244	179737	10	4067
2021-02-16	Slovenia	746	180483	6	4073
2021-02-17	Slovenia	1100	181583	6	4079
2021-02-18	Slovenia	875	182458	8	4087
2021-02-19	Slovenia	911	183369	5	4092
2021-02-20	Slovenia	960	184329	7	4099
2021-02-21	Slovenia	419	184748	4	4103
2021-02-22	Slovenia	250	184998	5	4108
2021-02-23	Slovenia	903	185901	6	4114
2021-02-24	Slovenia	1095	186996	10	4124
2021-02-25	Slovenia	859	187855	7	4131
2021-02-26	Slovenia	920	188775	12	4143
2021-02-27	Slovenia	949	189724	10	4153
2021-02-28	Slovenia	455	190179	10	4163
2021-03-01	Slovenia	246	190425	11	4174
2021-03-02	Slovenia	730	191155	6	4180
2021-03-03	Slovenia	1212	192367	7	4187
2021-03-04	Slovenia	1022	193389	9	4196
2021-03-05	Slovenia	885	194274	7	4203
2021-03-06	Slovenia	926	195200	2	4205
2021-03-07	Slovenia	384	195584	4	4209
2021-03-08	Slovenia	211	195795	3	4212
2021-03-09	Slovenia	743	196538	7	4219
2021-03-10	Slovenia	960	197498	7	4226
2021-03-11	Slovenia	862	198360	12	4238
2021-03-12	Slovenia	772	199132	7	4245
2021-03-13	Slovenia	852	199984	5	4250
2021-03-14	Slovenia	482	200466	4	4254
2021-03-15	Slovenia	205	200671	4	4258
2021-03-16	Slovenia	921	201592	4	4262
2021-03-17	Slovenia	1114	202706	8	4270
2021-03-18	Slovenia	976	203682	3	4273
2021-03-19	Slovenia	944	204626	10	4283
2021-03-20	Slovenia	1034	205660	10	4293
2021-03-21	Slovenia	518	206178	6	4299
2021-03-22	Slovenia	290	206468	8	4307
2021-03-23	Slovenia	988	207456	8	4315
2021-03-24	Slovenia	1289	208745	12	4327
2021-03-25	Slovenia	1163	209908	6	4333
2021-03-26	Slovenia	1037	210945	9	4342
2021-03-27	Slovenia	1252	212197	6	4348
2021-03-28	Slovenia	641	212838	6	4354
2021-03-29	Slovenia	289	213127	6	4360
2021-03-30	Slovenia	1084	214211	11	4371
2021-03-31	Slovenia	1572	215783	12	4383
2021-04-01	Slovenia	1340	217123	7	4390
2021-04-02	Slovenia	1172	218295	11	4401
2021-04-03	Slovenia	1300	219595	6	4407
2021-04-04	Slovenia	721	220316	9	4416
2021-04-05	Slovenia	283	220599	5	4421
2021-04-06	Slovenia	273	220872	9	4430
2021-04-07	Slovenia	1193	222065	6	4436
2021-04-08	Slovenia	1531	223596	5	4441
2021-04-09	Slovenia	1284	224880	3	4444
2021-04-10	Slovenia	1257	226137	12	4456
2021-04-11	Slovenia	549	226686	4	4460
2021-04-12	Slovenia	291	226977	5	4465
2021-04-13	Slovenia	1050	228027	7	4472
2021-04-14	Slovenia	1236	229263	6	4478
2021-04-15	Slovenia	894	230157	4	4482
2021-04-16	Slovenia	862	231019	9	4491
2021-04-17	Slovenia	772	231791	7	4498
2021-04-18	Slovenia	476	232267	4	4502
2021-04-19	Slovenia	233	232500	9	4511
2021-04-20	Slovenia	726	233226	8	4519
2021-04-21	Slovenia	1040	234266	5	4524
2021-04-22	Slovenia	744	235010	14	4538
2021-04-23	Slovenia	901	235911	2	4540
2021-04-24	Slovenia	831	236742	9	4549
2021-04-25	Slovenia	417	237159	8	4557
2021-04-26	Slovenia	192	237351	9	4566
2021-04-27	Slovenia	810	238161	2	4568
2021-04-28	Slovenia	404	238565	12	4580
2021-04-29	Slovenia	921	239486	9	4589
2021-04-30	Slovenia	949	240435	8	4597
2021-05-01	Slovenia	1019	241454	9	4606
2021-05-02	Slovenia	367	241821	4	4610
2021-05-03	Slovenia	210	242031	8	4618
2021-05-04	Slovenia	893	242924	3	4621
2021-05-05	Slovenia	930	243854	9	4630
2021-05-06	Slovenia	777	244631	2	4632
2021-05-07	Slovenia	609	245240	3	4635
2021-05-08	Slovenia	634	245874	0	4635
2021-05-09	Slovenia	291	246165	7	4642
2021-05-10	Slovenia	146	246311	7	4649
2021-05-11	Slovenia	491	246802	2	4651
2021-05-12	Slovenia	730	247532	5	4656
2021-05-13	Slovenia	599	248131	5	4661
2021-05-14	Slovenia	472	248603	7	4668
2021-05-15	Slovenia	496	249099	2	4670
2021-05-16	Slovenia	293	249392	3	4673
2021-05-17	Slovenia	115	249507	5	4678
2021-05-18	Slovenia	497	250004	4	4682
2021-05-19	Slovenia	538	250542	4	4686
2021-05-20	Slovenia	358	250900	5	4691
2021-05-21	Slovenia	334	251234	2	4693
2021-05-22	Slovenia	382	251616	2	4695
2021-05-23	Slovenia	158	251774	1	4696
2021-05-24	Slovenia	84	251858	2	4698
2021-05-25	Slovenia	323	252181	1	4699
2021-05-26	Slovenia	391	252572	4	4703
2021-05-27	Slovenia	367	252939	1	4704
2021-05-28	Slovenia	289	253228	3	4707
2021-05-29	Slovenia	356	253584	3	4710
2021-05-30	Slovenia	137	253721	4	4714
2021-05-31	Slovenia	92	253813	2	4716
2021-06-01	Slovenia	323	254136	1	4717
2021-06-02	Slovenia	373	254509	3	4720
2021-06-03	Slovenia	273	254782	2	4722
2021-06-04	Slovenia	280	255062	3	4725
2021-06-05	Slovenia	247	255309	1	4726
2021-06-06	Slovenia	157	255466	2	4728
2021-06-07	Slovenia	58	255524	2	4730
2021-06-08	Slovenia	220	255744	3	4733
2021-06-09	Slovenia	254	255998	0	4733
2021-06-10	Slovenia	195	256193	3	4736
2021-06-11	Slovenia	123	256316	3	4739
2021-06-12	Slovenia	126	256442	3	4742
2021-06-13	Slovenia	91	256533	5	4747
2021-06-14	Slovenia	24	256557	3	4750
2021-06-15	Slovenia	113	256670	3	4753
2021-06-16	Slovenia	117	256787	1	4754
2021-06-17	Slovenia	84	256871	0	4754
2021-06-18	Slovenia	89	256960	1	4755
2021-06-19	Slovenia	84	257044	0	4755
2021-06-20	Slovenia	26	257070	2	4757
2021-06-21	Slovenia	19	257089	2	4759
2021-06-22	Slovenia	67	257156	2	4761
2021-06-23	Slovenia	54	257210	0	4761
2021-06-24	Slovenia	43	257253	1	4762
2021-06-25	Slovenia	46	257299	1	4763
2021-06-26	Slovenia	11	257310	2	4765
2021-06-27	Slovenia	19	257329	0	4765
2021-06-28	Slovenia	11	257340	0	4765
2021-06-29	Slovenia	36	257376	0	4765
2021-06-30	Slovenia	47	257423	0	4765
2021-07-01	Slovenia	23	257446	0	4765
2021-07-02	Slovenia	24	257470	0	4765
2021-07-03	Slovenia	30	257500	0	4765
2021-07-04	Slovenia	9	257509	0	4765
2021-07-05	Slovenia	8	257517	1	4766
2021-07-06	Slovenia	48	257565	1	4767
2021-07-07	Slovenia	73	257638	3	4770
2021-07-08	Slovenia	69	257707	0	4770
2021-07-09	Slovenia	81	257788	2	4772
2021-07-10	Slovenia	81	257869	0	4772
2021-07-11	Slovenia	24	257893	0	4772
2021-07-12	Slovenia	11	257904	2	4774
2021-07-13	Slovenia	84	257988	0	4774
2021-07-14	Slovenia	83	258071	0	4774
2021-07-15	Slovenia	56	258127	0	4774
2021-07-16	Slovenia	63	258190	0	4774
2021-07-17	Slovenia	61	258251	0	4774
2021-07-18	Slovenia	21	258272	0	4774
2021-07-19	Slovenia	9	258281	0	4774
2021-07-20	Slovenia	89	258370	0	4774
2021-07-21	Slovenia	110	258480	0	4774
2021-07-22	Slovenia	70	258550	0	4774
2021-07-23	Slovenia	58	258608	0	4774
2021-07-24	Slovenia	93	258701	1	4775
2021-07-25	Slovenia	32	258733	0	4775
2021-07-26	Slovenia	21	258754	0	4775
2021-07-27	Slovenia	106	258860	0	4775
2021-07-28	Slovenia	85	258945	0	4775
2021-07-29	Slovenia	99	259044	0	4775
2021-07-30	Slovenia	117	259161	0	4775
2021-07-31	Slovenia	135	259296	1	4776
2021-08-01	Slovenia	58	259354	0	4776
2021-08-02	Slovenia	31	259385	0	4776
2021-08-03	Slovenia	181	259566	0	4776
2021-08-04	Slovenia	139	259705	0	4776
2021-08-05	Slovenia	139	259844	0	4776
2021-08-06	Slovenia	143	259987	1	4777
2021-08-07	Slovenia	134	260121	0	4777
2021-08-08	Slovenia	67	260188	0	4777
2021-08-09	Slovenia	46	260234	0	4777
2021-08-10	Slovenia	219	260453	0	4777
2021-08-11	Slovenia	247	260700	0	4777
2021-08-12	Slovenia	250	260950	0	4777
2021-08-13	Slovenia	199	261149	0	4777
2021-08-14	Slovenia	264	261413	0	4777
2021-08-15	Slovenia	97	261510	0	4777
2021-08-16	Slovenia	57	261567	0	4777
2021-08-17	Slovenia	318	261885	0	4777
2021-08-18	Slovenia	387	262272	2	4779
2021-08-19	Slovenia	382	262654	4	4783
2021-08-20	Slovenia	335	262989	0	4783
2021-08-21	Slovenia	388	263377	0	4783
2021-08-22	Slovenia	246	263623	2	4785
2021-08-23	Slovenia	117	263740	1	4786
2021-08-24	Slovenia	476	264216	3	4789
2021-08-25	Slovenia	509	264725	1	4790
2021-08-26	Slovenia	511	265236	1	4791
2021-08-27	Slovenia	544	265780	3	4794
2021-08-28	Slovenia	540	266320	2	4796
2021-08-29	Slovenia	277	266597	0	4796
2021-08-30	Slovenia	144	266741	0	4796
2021-08-31	Slovenia	541	267282	2	4798
2021-09-01	Slovenia	772	268054	2	4800
2021-09-02	Slovenia	668	268722	1	4801
2021-09-03	Slovenia	611	269333	1	4802
2021-09-04	Slovenia	743	270076	2	4804
2021-09-05	Slovenia	318	270394	0	4804
2021-09-06	Slovenia	236	270630	0	4804
2021-09-07	Slovenia	881	271511	3	4807
2021-09-08	Slovenia	1095	272606	5	4812
2021-09-09	Slovenia	1019	273625	2	4814
2021-09-10	Slovenia	999	274624	3	4817
2021-09-11	Slovenia	1088	275712	5	4822
2021-09-12	Slovenia	560	276272	0	4822
2021-09-13	Slovenia	285	276557	3	4825
2021-09-14	Slovenia	1394	277951	4	4829
2021-09-15	Slovenia	1365	279316	5	4834
2021-09-16	Slovenia	1327	280643	8	4842
2021-09-17	Slovenia	1145	281788	4	4846
2021-09-18	Slovenia	1253	283041	6	4852
2021-09-19	Slovenia	545	283586	3	4855
2021-09-20	Slovenia	292	283878	6	4861
2021-09-21	Slovenia	1308	285186	5	4866
2021-09-22	Slovenia	1189	286375	7	4873
2021-09-23	Slovenia	1012	287387	4	4877
2021-09-24	Slovenia	941	288328	7	4884
2021-09-25	Slovenia	1007	289335	8	4892
2021-09-26	Slovenia	447	289782	7	4899
2021-09-27	Slovenia	286	290068	7	4906
2021-09-28	Slovenia	1041	291109	13	4919
2021-09-29	Slovenia	1342	292451	4	4923
2021-09-30	Slovenia	1028	293479	9	4932
2021-10-01	Slovenia	973	294452	5	4937
2021-10-02	Slovenia	993	295445	9	4946
2021-10-03	Slovenia	533	295978	7	4953
2021-10-04	Slovenia	225	296203	7	4960
2021-10-05	Slovenia	980	297183	7	4967
2021-10-06	Slovenia	1209	298392	11	4978
2021-10-07	Slovenia	969	299361	4	4982
2021-10-08	Slovenia	842	300203	3	4985
2021-10-09	Slovenia	883	301086	10	4995
2021-10-10	Slovenia	489	301575	9	5004
2021-10-11	Slovenia	188	301763	6	5010
2021-10-12	Slovenia	1005	302768	2	5012
2021-10-13	Slovenia	1229	303997	4	5016
2021-10-14	Slovenia	1082	305079	9	5025
2021-10-15	Slovenia	1105	306184	5	5030
2021-10-16	Slovenia	1438	307622	4	5034
2021-10-17	Slovenia	632	308254	4	5038
2021-10-18	Slovenia	364	308618	7	5045
2021-10-19	Slovenia	1673	310291	5	5050
2021-10-20	Slovenia	2155	312446	7	5057
2021-10-21	Slovenia	1853	314299	11	5068
2021-10-22	Slovenia	1969	316268	4	5072
2021-10-23	Slovenia	2272	318540	11	5083
2021-10-24	Slovenia	1498	320038	5	5088
2021-10-25	Slovenia	708	320746	9	5097
2021-10-26	Slovenia	2296	323042	10	5107
2021-10-27	Slovenia	3138	326180	11	5118
2021-10-28	Slovenia	2632	328812	11	5129
2021-10-29	Slovenia	2517	331329	15	5144
2021-10-30	Slovenia	2991	334320	7	5151
2021-10-31	Slovenia	1664	335984	8	5159
2021-11-01	Slovenia	1258	337242	12	5171
2021-11-02	Slovenia	1136	338378	10	5181
2021-11-03	Slovenia	3462	341840	19	5200
2021-11-04	Slovenia	4518	346358	12	5212
2021-11-05	Slovenia	3779	350137	17	5229
2021-11-06	Slovenia	3664	353801	12	5241
2021-11-07	Slovenia	2326	356127	15	5256
2021-11-08	Slovenia	1288	357415	20	5276
2021-11-09	Slovenia	3348	360763	13	5289
2021-11-10	Slovenia	4483	365246	20	5309
2021-11-11	Slovenia	3573	368819	12	5321
2021-11-12	Slovenia	3434	372253	12	5333
2021-11-13	Slovenia	3667	375920	24	5357
2021-11-14	Slovenia	2369	378289	24	5381
2021-11-15	Slovenia	1820	380109	23	5404
2021-11-16	Slovenia	3771	383880	10	5414
2021-11-17	Slovenia	4283	388163	15	5429
2021-11-18	Slovenia	3667	391830	26	5455
2021-11-19	Slovenia	3518	395348	25	5480
2021-11-20	Slovenia	3239	398587	21	5501
2021-11-21	Slovenia	2248	400835	27	5528
2021-11-22	Slovenia	1390	402225	18	5546
2021-11-23	Slovenia	3400	405625	19	5565
2021-11-24	Slovenia	3143	408768	19	5584
2021-11-25	Slovenia	2670	411438	14	5598
2021-11-26	Slovenia	2367	413805	18	5616
2021-11-27	Slovenia	2228	416033	26	5642
2021-11-28	Slovenia	1481	417514	31	5673
2021-11-29	Slovenia	1039	418553	21	5694
2021-11-30	Slovenia	2484	421037	19	5713
2021-12-01	Slovenia	2258	423295	23	5736
2021-12-02	Slovenia	2128	425423	20	5756
2021-12-03	Slovenia	1739	427162	20	5776
2021-12-04	Slovenia	1908	429070	22	5798
2021-12-05	Slovenia	1116	430186	20	5818
2021-12-06	Slovenia	774	430960	11	5829
2021-12-07	Slovenia	1955	432915	18	5847
2021-12-08	Slovenia	1852	434767	17	5864
2021-12-09	Slovenia	1688	436455	14	5878
2021-12-10	Slovenia	1324	437779	19	5897
2021-12-11	Slovenia	1480	439259	15	5912
2021-12-12	Slovenia	786	440045	12	5924
2021-12-13	Slovenia	677	440722	19	5943
2021-12-14	Slovenia	1716	442438	16	5959
2021-12-15	Slovenia	1530	443968	14	5973
2021-12-16	Slovenia	1347	445315	7	5980
2021-12-17	Slovenia	1281	446596	11	5991
2021-12-18	Slovenia	1288	447884	16	6007
2021-12-19	Slovenia	769	448653	12	6019
2021-12-20	Slovenia	586	449239	9	6028
2021-12-21	Slovenia	1558	450797	11	6039
2021-12-22	Slovenia	1255	452052	9	6048
2021-12-23	Slovenia	1124	453176	8	6056
2021-12-24	Slovenia	1207	454383	9	6065
2021-12-25	Slovenia	1091	455474	4	6069
2021-12-26	Slovenia	666	456140	11	6080
2021-12-27	Slovenia	701	456841	9	6089
2021-12-28	Slovenia	1820	458661	11	6100
2021-12-29	Slovenia	1871	460532	17	6117
2021-12-30	Slovenia	1691	462223	7	6124
2021-12-31	Slovenia	1898	464121	5	6129
2022-01-01	Slovenia	1668	465789	7	6136
2022-01-02	Slovenia	835	466624	8	6144
2022-01-03	Slovenia	1011	467635	9	6153
2022-01-04	Slovenia	3402	471037	12	6165
2022-01-05	Slovenia	4084	475121	8	6173
2022-01-06	Slovenia	3848	478969	7	6180
2022-01-07	Slovenia	4085	483054	11	6191
2022-01-08	Slovenia	4492	487546	5	6196
2022-01-09	Slovenia	3360	490906	6	6202
2022-01-10	Slovenia	2530	493436	8	6210
2022-01-11	Slovenia	5174	498610	4	6214
2022-01-12	Slovenia	7436	506046	12	6226
2022-01-13	Slovenia	6880	512926	9	6235
2022-01-14	Slovenia	6940	519866	9	6244
2022-01-15	Slovenia	7603	527469	6	6250
2022-01-16	Slovenia	6022	533491	4	6254
2022-01-17	Slovenia	4978	538469	7	6261
2022-01-18	Slovenia	8694	547163	10	6271
2022-01-19	Slovenia	12301	559464	14	6285
2022-01-20	Slovenia	10305	569769	5	6290
2022-01-21	Slovenia	9865	579634	11	6301
2022-01-22	Slovenia	9960	589594	13	6314
2022-01-23	Slovenia	14191	603785	18	6332
2022-01-24	Slovenia	8414	612199	13	6345
2022-01-25	Slovenia	12837	625036	15	6360
2022-01-26	Slovenia	17511	642547	22	6382
2022-01-27	Slovenia	14228	656775	16	6398
2022-01-28	Slovenia	16898	673673	10	6408
2022-01-29	Slovenia	14902	688575	18	6426
2022-01-30	Slovenia	13866	702441	20	6446
2022-01-31	Slovenia	8584	711025	18	6464
2022-02-01	Slovenia	11730	722755	19	6483
2022-02-02	Slovenia	24258	747013	20	6503
2022-02-03	Slovenia	16802	763815	21	6524
2022-02-04	Slovenia	11790	775605	28	6552
2022-02-05	Slovenia	11745	787350	31	6583
2022-02-06	Slovenia	7543	794893	29	6612
2022-02-07	Slovenia	5573	800466	25	6637
2022-02-08	Slovenia	11243	811709	24	6661
2022-02-09	Slovenia	5138	816847	25	6686
2022-02-10	Slovenia	12225	829072	16	6702
2022-02-11	Slovenia	7579	836651	26	6728
2022-02-12	Slovenia	7404	844055	33	6761
2022-02-13	Slovenia	4313	848368	17	6778
2022-02-14	Slovenia	3650	852018	26	6804
2022-02-15	Slovenia	7176	859194	31	6835
2022-02-16	Slovenia	4750	863944	28	6863
2022-02-17	Slovenia	4583	868527	24	6887
2022-02-18	Slovenia	3842	872369	28	6915
2022-02-19	Slovenia	3765	876134	22	6937
2022-02-20	Slovenia	2297	878431	25	6962
2022-02-21	Slovenia	2037	880468	27	6989
2022-02-22	Slovenia	2337	882805	25	7014
2022-02-23	Slovenia	2403	885208	25	7039
2022-02-24	Slovenia	2373	887581	15	7054
2022-02-25	Slovenia	1937	889518	19	7073
2022-02-26	Slovenia	1828	891346	25	7098
2022-02-27	Slovenia	929	892275	23	7121
2022-02-28	Slovenia	680	892955	19	7140
2022-03-01	Slovenia	2559	895514	17	7157
2022-03-02	Slovenia	1869	897383	13	7170
2022-03-03	Slovenia	1863	899246	12	7182
2022-03-04	Slovenia	1901	901147	13	7195
2022-03-05	Slovenia	1872	903019	23	7218
2022-03-06	Slovenia	963	903982	15	7233
2022-03-07	Slovenia	769	904751	8	7241
2022-03-08	Slovenia	3202	907953	14	7255
2022-03-09	Slovenia	2209	910162	10	7265
2022-03-10	Slovenia	2335	912497	9	7274
2022-03-11	Slovenia	2259	914756	8	7282
2022-03-12	Slovenia	2305	917061	12	7294
2022-03-13	Slovenia	1141	918202	9	7303
2022-03-14	Slovenia	934	919136	18	7321
2022-03-15	Slovenia	4238	923374	11	7332
2022-03-16	Slovenia	2997	926371	7	7339
2022-03-17	Slovenia	3137	929508	9	7348
2022-03-18	Slovenia	3068	932576	5	7353
2022-03-19	Slovenia	3304	935880	11	7364
2022-03-20	Slovenia	1520	937400	11	7375
2022-03-21	Slovenia	1113	938513	10	7385
2022-03-22	Slovenia	5092	943605	6	7391
2022-03-23	Slovenia	3391	946996	4	7395
2022-03-24	Slovenia	3331	950327	9	7404
2022-03-25	Slovenia	2910	953237	13	7417
2022-03-26	Slovenia	2952	956189	6	7423
2022-03-27	Slovenia	1346	957535	5	7428
2022-03-28	Slovenia	953	958488	7	7435
2022-03-29	Slovenia	4530	963018	4	7439
2022-03-30	Slovenia	3073	966091	10	7449
2022-03-31	Slovenia	2817	968908	12	7461
2022-04-01	Slovenia	2419	971327	10	7471
2022-04-02	Slovenia	2433	973760	5	7476
2022-04-03	Slovenia	941	974701	12	7488
2022-04-04	Slovenia	811	975512	7	7495
2022-04-05	Slovenia	3433	978945	10	7505
2022-04-06	Slovenia	2299	981244	9	7514
2022-04-07	Slovenia	2134	983378	7	7521
2022-04-08	Slovenia	1907	985285	7	7528
2022-04-09	Slovenia	1856	987141	7	7535
2022-04-10	Slovenia	799	987940	5	7540
2022-04-11	Slovenia	545	988485	11	7551
2022-04-12	Slovenia	2671	991156	9	7560
2022-04-13	Slovenia	1624	992780	5	7565
2022-04-14	Slovenia	1547	994327	14	7579
2022-04-15	Slovenia	1357	995684	8	7587
2022-04-16	Slovenia	1318	997002	6	7593
2022-04-17	Slovenia	571	997573	5	7598
2022-04-18	Slovenia	399	997972	4	7602
2022-04-19	Slovenia	475	998447	9	7611
2022-04-20	Slovenia	2161	1000608	6	7617
2022-04-21	Slovenia	1271	1001879	5	7622
2022-04-22	Slovenia	1164	1003043	6	7628
2022-04-23	Slovenia	1054	1004097	11	7639
2022-04-24	Slovenia	508	1004605	8	7647
2022-04-25	Slovenia	347	1004952	10	7657
2022-04-26	Slovenia	1558	1006510	11	7668
2022-04-27	Slovenia	1147	1007657	4	7672
2022-04-28	Slovenia	294	1007951	3	7675
2022-04-29	Slovenia	1267	1009218	8	7683
2022-04-30	Slovenia	977	1010195	6	7689
2022-05-01	Slovenia	489	1010684	4	7693
2022-05-02	Slovenia	244	1010928	4	7697
2022-05-03	Slovenia	461	1011389	8	7705
2022-05-04	Slovenia	1659	1013048	6	7711
2022-05-05	Slovenia	1013	1014061	10	7721
2022-05-06	Slovenia	742	1014803	7	7728
2022-05-07	Slovenia	756	1015559	6	7734
2022-05-08	Slovenia	326	1015885	2	7736
2022-05-09	Slovenia	200	1016085	3	7739
2022-05-10	Slovenia	995	1017080	4	7743
2022-05-11	Slovenia	675	1017755	4	7747
2022-05-12	Slovenia	613	1018368	3	7750
2022-05-13	Slovenia	589	1018957	5	7755
2022-05-14	Slovenia	560	1019517	7	7762
2022-05-15	Slovenia	237	1019754	4	7766
2022-05-16	Slovenia	135	1019889	4	7770
2022-05-17	Slovenia	742	1020631	1	7771
2022-05-18	Slovenia	543	1021174	1	7772
2022-05-19	Slovenia	408	1021582	4	7776
2022-05-20	Slovenia	417	1021999	3	7779
2022-05-21	Slovenia	391	1022390	6	7785
2022-05-22	Slovenia	164	1022554	1	7786
2022-05-23	Slovenia	89	1022643	2	7788
2022-05-24	Slovenia	580	1023223	1	7789
2022-05-25	Slovenia	398	1023621	1	7790
2022-05-26	Slovenia	334	1023955	1	7791
2022-05-27	Slovenia	295	1024250	3	7794
2022-05-28	Slovenia	263	1024513	3	7797
2022-05-29	Slovenia	93	1024606	1	7798
2022-05-30	Slovenia	61	1024667	1	7799
2022-05-31	Slovenia	384	1025051	0	7799
2022-06-01	Slovenia	334	1025385	4	7803
2022-06-02	Slovenia	288	1025673	2	7805
2022-06-03	Slovenia	258	1025931	2	7807
2022-06-04	Slovenia	304	1026235	0	7807
2022-06-05	Slovenia	87	1026322	1	7808
2022-06-06	Slovenia	80	1026402	4	7812
2022-06-07	Slovenia	460	1026862	2	7814
2022-06-08	Slovenia	356	1027218	0	7814
2022-06-09	Slovenia	336	1027554	1	7815
2022-06-10	Slovenia	293	1027847	1	7816
2022-06-11	Slovenia	345	1028192	1	7817
2022-06-12	Slovenia	142	1028334	3	7820
2022-06-13	Slovenia	74	1028408	1	7821
2022-06-14	Slovenia	566	1028974	1	7822
2022-06-15	Slovenia	478	1029452	3	7825
2022-06-16	Slovenia	470	1029922	2	7827
2022-06-17	Slovenia	475	1030397	0	7827
2022-06-18	Slovenia	522	1030919	1	7828
2022-06-19	Slovenia	190	1031109	0	7828
2022-06-20	Slovenia	152	1031261	0	7828
2022-06-21	Slovenia	849	1032110	0	7828
2022-06-22	Slovenia	679	1032789	1	7829
2022-06-23	Slovenia	771	1033560	0	7829
2022-06-24	Slovenia	656	1034216	1	7830
2022-06-25	Slovenia	781	1034997	0	7830
2022-06-26	Slovenia	251	1035248	0	7830
2022-06-27	Slovenia	218	1035466	2	7832
2022-06-28	Slovenia	1237	1036703	1	7833
2022-06-29	Slovenia	1068	1037771	1	7834
2022-06-30	Slovenia	1010	1038781	1	7835
2022-07-01	Slovenia	917	1039698	1	7836
2022-07-02	Slovenia	1163	1040861	4	7840
2022-07-03	Slovenia	377	1041238	2	7842
2022-07-04	Slovenia	290	1041528	1	7843
2022-07-05	Slovenia	1843	1043371	4	7847
2022-07-06	Slovenia	1492	1044863	2	7849
2022-07-07	Slovenia	1642	1046505	3	7852
2022-07-08	Slovenia	1345	1047850	4	7856
2022-07-09	Slovenia	1471	1049321	3	7859
2022-07-10	Slovenia	516	1049837	1	7860
2022-07-11	Slovenia	457	1050294	3	7863
2022-07-12	Slovenia	2396	1052690	1	7864
2022-07-13	Slovenia	1887	1054577	5	7869
2022-07-14	Slovenia	1787	1056364	5	7874
2022-07-15	Slovenia	1632	1057996	3	7877
2022-07-16	Slovenia	1911	1059907	4	7881
2022-07-17	Slovenia	614	1060521	2	7883
2022-07-18	Slovenia	529	1061050	4	7887
2022-07-19	Slovenia	2839	1063889	4	7891
2022-07-20	Slovenia	1868	1065757	7	7898
2022-07-21	Slovenia	1878	1067635	10	7908
2022-07-22	Slovenia	1643	1069278	5	7913
2022-07-23	Slovenia	1972	1071250	9	7922
2022-07-24	Slovenia	751	1072001	7	7929
2022-07-25	Slovenia	548	1072549	11	7940
2022-07-26	Slovenia	3017	1075566	10	7950
2022-07-27	Slovenia	1996	1077562	2	7952
2022-07-28	Slovenia	2036	1079598	8	7960
2022-07-29	Slovenia	1520	1081118	5	7965
2022-07-30	Slovenia	1810	1082928	9	7974
2022-07-31	Slovenia	599	1083527	7	7981
2022-08-01	Slovenia	487	1084014	6	7987
2022-08-02	Slovenia	2668	1086682	10	7997
2022-08-03	Slovenia	1787	1088469	10	8007
2022-08-04	Slovenia	1645	1090114	5	8012
2022-08-05	Slovenia	1468	1091582	7	8019
2022-08-06	Slovenia	1621	1093203	6	8025
2022-08-07	Slovenia	595	1093798	5	8030
2022-08-08	Slovenia	498	1094296	7	8037
2022-08-09	Slovenia	2446	1096742	8	8045
2022-08-10	Slovenia	1728	1098470	10	8055
2022-08-11	Slovenia	1636	1100106	10	8065
2022-08-12	Slovenia	1406	1101512	8	8073
2022-08-13	Slovenia	1592	1103104	2	8075
2022-08-14	Slovenia	550	1103654	5	8080
2022-08-15	Slovenia	520	1104174	8	8088
2022-08-16	Slovenia	562	1104736	7	8095
2022-08-17	Slovenia	2630	1107366	5	8100
2022-08-18	Slovenia	2049	1109415	2	8102
2022-08-19	Slovenia	1527	1110942	3	8105
2022-08-20	Slovenia	1696	1112638	9	8114
2022-08-21	Slovenia	568	1113206	4	8118
2022-08-22	Slovenia	441	1113647	4	8122
2022-08-23	Slovenia	2333	1115980	6	8128
2022-08-24	Slovenia	1629	1117609	6	8134
2022-08-25	Slovenia	1585	1119194	5	8139
2022-08-26	Slovenia	1381	1120575	8	8147
2022-08-27	Slovenia	1558	1122133	5	8152
2022-08-28	Slovenia	545	1122678	6	8158
2022-08-29	Slovenia	383	1123061	5	8163
2022-08-30	Slovenia	2206	1125267	5	8168
2022-08-31	Slovenia	1545	1126812	4	8172
2022-09-01	Slovenia	1561	1128373	8	8180
2022-09-02	Slovenia	1282	1129655	2	8182
2022-09-03	Slovenia	1370	1131025	4	8186
2022-09-04	Slovenia	530	1131555	4	8190
2022-09-05	Slovenia	412	1131967	1	8191
2022-09-06	Slovenia	2543	1134510	4	8195
2022-09-07	Slovenia	1865	1136375	4	8199
2022-09-08	Slovenia	2073	1138448	1	8200
2022-09-09	Slovenia	1629	1140077	5	8205
2022-09-10	Slovenia	2084	1142161	3	8208
2022-09-11	Slovenia	644	1142805	4	8212
2022-09-12	Slovenia	612	1143417	2	8214
2022-09-13	Slovenia	3519	1146936	8	8222
2022-09-14	Slovenia	2545	1149481	6	8228
2022-09-15	Slovenia	2424	1151905	5	8233
2022-09-16	Slovenia	2207	1154112	1	8234
2022-09-17	Slovenia	2374	1156486	2	8236
2022-09-18	Slovenia	778	1157264	8	8244
2022-09-19	Slovenia	606	1157870	3	8247
2022-09-20	Slovenia	3472	1161342	2	8249
2022-09-21	Slovenia	2432	1163774	4	8253
2022-09-22	Slovenia	2408	1166182	2	8255
2022-09-23	Slovenia	1969	1168151	2	8257
2022-09-24	Slovenia	2186	1170337	3	8260
2022-09-25	Slovenia	762	1171099	3	8263
2022-09-26	Slovenia	771	1171870	5	8268
2022-09-27	Slovenia	3932	1175802	5	8273
2022-09-28	Slovenia	2749	1178551	4	8277
2022-09-29	Slovenia	2626	1181177	5	8282
2022-09-30	Slovenia	2324	1183501	5	8287
2022-10-01	Slovenia	2561	1186062	8	8295
2022-10-02	Slovenia	926	1186988	4	8299
2022-10-03	Slovenia	767	1187755	6	8305
2022-10-04	Slovenia	4023	1191778	6	8311
2022-10-05	Slovenia	2892	1194670	11	8322
2022-10-06	Slovenia	2586	1197256	5	8327
2022-10-07	Slovenia	2203	1199459	6	8333
2022-10-08	Slovenia	2433	1201892	6	8339
2022-10-09	Slovenia	814	1202706	4	8343
2022-10-10	Slovenia	757	1203463	11	8354
2022-10-11	Slovenia	3677	1207140	6	8360
2022-10-12	Slovenia	2276	1209416	7	8367
2022-10-13	Slovenia	2172	1211588	7	8374
2022-10-14	Slovenia	1820	1213408	5	8379
2022-10-15	Slovenia	1886	1215294	10	8389
2022-10-16	Slovenia	579	1215873	7	8396
2022-10-17	Slovenia	576	1216449	7	8403
2022-10-18	Slovenia	2797	1219246	9	8412
2022-10-19	Slovenia	1757	1221003	14	8426
2022-10-20	Slovenia	1689	1222692	5	8431
2022-10-21	Slovenia	1355	1224047	3	8434
2022-10-22	Slovenia	1340	1225387	2	8436
2022-10-23	Slovenia	424	1225811	8	8444
2022-10-24	Slovenia	441	1226252	8	8452
2022-10-25	Slovenia	2082	1228334	5	8457
2022-10-26	Slovenia	1483	1229817	5	8462
2022-10-27	Slovenia	1246	1231063	4	8466
2022-10-28	Slovenia	993	1232056	8	8474
2022-10-29	Slovenia	977	1233033	5	8479
2022-10-30	Slovenia	322	1233355	3	8482
2022-10-31	Slovenia	344	1233699	4	8486
2022-11-01	Slovenia	408	1234107	6	8492
2022-11-02	Slovenia	308	1234415	4	8496
2022-11-03	Slovenia	1493	1235908	4	8500
2022-11-04	Slovenia	978	1236886	1	8501
2022-11-05	Slovenia	846	1237732	4	8505
2022-11-06	Slovenia	271	1238003	6	8511
2022-11-07	Slovenia	263	1238266	8	8519
2022-11-08	Slovenia	1171	1239437	8	8527
2022-11-09	Slovenia	803	1240240	2	8529
2022-11-10	Slovenia	696	1240936	1	8530
2022-11-11	Slovenia	559	1241495	2	8532
2022-11-12	Slovenia	682	1242177	3	8535
2022-11-13	Slovenia	192	1242369	1	8536
2022-11-14	Slovenia	257	1242626	5	8541
2022-11-15	Slovenia	1224	1243850	10	8551
2022-11-16	Slovenia	928	1244778	1	8552
2022-11-17	Slovenia	904	1245682	2	8554
2022-11-18	Slovenia	819	1246501	2	8556
2022-11-19	Slovenia	944	1247445	1	8557
2022-11-20	Slovenia	309	1247754	3	8560
2022-11-21	Slovenia	294	1248048	3	8563
2022-11-22	Slovenia	1583	1249631	4	8567
2022-11-23	Slovenia	1184	1250815	3	8570
2022-11-24	Slovenia	1141	1251956	6	8576
2022-11-25	Slovenia	1034	1252990	5	8581
2022-11-26	Slovenia	1109	1254099	2	8583
2022-11-27	Slovenia	406	1254505	3	8586
2022-11-28	Slovenia	419	1254924	4	8590
2022-11-29	Slovenia	2014	1256938	5	8595
2022-11-30	Slovenia	1614	1258552	4	8599
2022-12-01	Slovenia	1654	1260206	6	8605
2022-12-02	Slovenia	1417	1261623	7	8612
2022-12-03	Slovenia	1572	1263195	4	8616
2022-12-04	Slovenia	540	1263735	4	8620
2022-12-05	Slovenia	467	1264202	4	8624
2022-12-06	Slovenia	2750	1266952	6	8630
2022-12-07	Slovenia	2288	1269240	3	8633
2022-12-08	Slovenia	2203	1271443	6	8639
2022-12-09	Slovenia	1831	1273274	4	8643
2022-12-10	Slovenia	1894	1275168	4	8647
2022-12-11	Slovenia	616	1275784	9	8656
2022-12-12	Slovenia	579	1276363	9	8665
2022-12-13	Slovenia	3089	1279452	12	8677
2022-12-14	Slovenia	2393	1281845	8	8685
2022-12-15	Slovenia	2286	1284131	11	8696
2022-12-16	Slovenia	1940	1286071	10	8706
2022-12-17	Slovenia	1920	1287991	5	8711
2022-12-18	Slovenia	598	1288589	6	8717
2022-12-19	Slovenia	538	1289127	9	8726
2022-12-20	Slovenia	2768	1291895	12	8738
2022-12-21	Slovenia	2193	1294088	6	8744
2022-12-22	Slovenia	2245	1296333	12	8756
2022-12-23	Slovenia	1744	1298077	15	8771
2022-12-24	Slovenia	1763	1299840	6	8777
2022-12-25	Slovenia	616	1300456	10	8787
2022-12-26	Slovenia	337	1300793	14	8801
2022-12-27	Slovenia	633	1301426	14	8815
2022-12-28	Slovenia	2408	1303834	10	8825
2022-12-29	Slovenia	1685	1305519	4	8829
2022-12-30	Slovenia	1225	1306744	11	8840
2022-12-31	Slovenia	1170	1307914	7	8847
2023-01-01	Slovenia	351	1308265	14	8861
2023-01-02	Slovenia	217	1308482	10	8871
2023-01-03	Slovenia	490	1308972	14	8885
2023-01-04	Slovenia	1950	1310922	10	8895
2023-01-05	Slovenia	1382	1312304	4	8899
2023-01-06	Slovenia	877	1313181	15	8914
2023-01-07	Slovenia	857	1314038	12	8926
2023-01-08	Slovenia	208	1314246	4	8930
2023-01-09	Slovenia	175	1314421	12	8942
2023-01-10	Slovenia	912	1315333	6	8948
2023-01-11	Slovenia	690	1316023	7	8955
2023-01-12	Slovenia	546	1316569	8	8963
2023-01-13	Slovenia	446	1317015	10	8973
2023-01-14	Slovenia	449	1317464	8	8981
2023-01-15	Slovenia	127	1317591	4	8985
2023-01-16	Slovenia	109	1317700	9	8994
2023-01-17	Slovenia	558	1318258	9	9003
2023-01-18	Slovenia	399	1318657	6	9009
2023-01-19	Slovenia	351	1319008	4	9013
2023-01-20	Slovenia	272	1319280	7	9020
2023-01-21	Slovenia	278	1319558	10	9030
2023-01-22	Slovenia	72	1319630	7	9037
2023-01-23	Slovenia	87	1319717	7	9044
2023-01-24	Slovenia	380	1320097	4	9048
2023-01-25	Slovenia	327	1320424	8	9056
2023-01-26	Slovenia	288	1320712	7	9063
2023-01-27	Slovenia	238	1320950	4	9067
2023-01-28	Slovenia	239	1321189	4	9071
2023-01-29	Slovenia	68	1321257	3	9074
2023-01-30	Slovenia	79	1321336	2	9076
2023-01-31	Slovenia	367	1321703	2	9078
2023-02-01	Slovenia	266	1321969	0	9078
2023-02-02	Slovenia	228	1322197	3	9081
2023-02-03	Slovenia	202	1322399	2	9083
2023-02-04	Slovenia	218	1322617	1	9084
2023-02-05	Slovenia	55	1322672	1	9085
2023-02-06	Slovenia	48	1322720	2	9087
2023-02-07	Slovenia	305	1323025	5	9092
2023-02-08	Slovenia	244	1323269	1	9093
2023-02-09	Slovenia	68	1323337	2	9095
2023-02-10	Slovenia	241	1323578	2	9097
2023-02-11	Slovenia	255	1323833	1	9098
2023-02-12	Slovenia	70	1323903	3	9101
2023-02-13	Slovenia	52	1323955	4	9105
2023-02-14	Slovenia	377	1324332	4	9109
2023-02-15	Slovenia	298	1324630	0	9109
2023-02-16	Slovenia	267	1324897	1	9110
2023-02-17	Slovenia	255	1325152	0	9110
2023-02-18	Slovenia	279	1325431	0	9110
2023-02-19	Slovenia	92	1325523	0	9110
2023-02-20	Slovenia	75	1325598	0	9110
2023-02-21	Slovenia	448	1326046	0	9110
2020-01-03	Solomon Islands	0	0	0	0
2020-01-04	Solomon Islands	0	0	0	0
2020-01-05	Solomon Islands	0	0	0	0
2020-01-06	Solomon Islands	0	0	0	0
2020-01-07	Solomon Islands	0	0	0	0
2020-01-08	Solomon Islands	0	0	0	0
2020-01-09	Solomon Islands	0	0	0	0
2020-01-10	Solomon Islands	0	0	0	0
2020-01-11	Solomon Islands	0	0	0	0
2020-01-12	Solomon Islands	0	0	0	0
2020-01-13	Solomon Islands	0	0	0	0
2020-01-14	Solomon Islands	0	0	0	0
2020-01-15	Solomon Islands	0	0	0	0
2020-01-16	Solomon Islands	0	0	0	0
2020-01-17	Solomon Islands	0	0	0	0
2020-01-18	Solomon Islands	0	0	0	0
2020-01-19	Solomon Islands	0	0	0	0
2020-01-20	Solomon Islands	0	0	0	0
2020-01-21	Solomon Islands	0	0	0	0
2020-01-22	Solomon Islands	0	0	0	0
2020-01-23	Solomon Islands	0	0	0	0
2020-01-24	Solomon Islands	0	0	0	0
2020-01-25	Solomon Islands	0	0	0	0
2020-01-26	Solomon Islands	0	0	0	0
2020-01-27	Solomon Islands	0	0	0	0
2020-01-28	Solomon Islands	0	0	0	0
2020-01-29	Solomon Islands	0	0	0	0
2020-01-30	Solomon Islands	0	0	0	0
2020-01-31	Solomon Islands	0	0	0	0
2020-02-01	Solomon Islands	0	0	0	0
2020-02-02	Solomon Islands	0	0	0	0
2020-02-03	Solomon Islands	0	0	0	0
2020-02-04	Solomon Islands	0	0	0	0
2020-02-05	Solomon Islands	0	0	0	0
2020-02-06	Solomon Islands	0	0	0	0
2020-02-07	Solomon Islands	0	0	0	0
2020-02-08	Solomon Islands	0	0	0	0
2020-02-09	Solomon Islands	0	0	0	0
2020-02-10	Solomon Islands	0	0	0	0
2020-02-11	Solomon Islands	0	0	0	0
2020-02-12	Solomon Islands	0	0	0	0
2020-02-13	Solomon Islands	0	0	0	0
2020-02-14	Solomon Islands	0	0	0	0
2020-02-15	Solomon Islands	0	0	0	0
2020-02-16	Solomon Islands	0	0	0	0
2020-02-17	Solomon Islands	0	0	0	0
2020-02-18	Solomon Islands	0	0	0	0
2020-02-19	Solomon Islands	0	0	0	0
2020-02-20	Solomon Islands	0	0	0	0
2020-02-21	Solomon Islands	0	0	0	0
2020-02-22	Solomon Islands	0	0	0	0
2020-02-23	Solomon Islands	0	0	0	0
2020-02-24	Solomon Islands	0	0	0	0
2020-02-25	Solomon Islands	0	0	0	0
2020-02-26	Solomon Islands	0	0	0	0
2020-02-27	Solomon Islands	0	0	0	0
2020-02-28	Solomon Islands	0	0	0	0
2020-02-29	Solomon Islands	0	0	0	0
2020-03-01	Solomon Islands	0	0	0	0
2020-03-02	Solomon Islands	0	0	0	0
2020-03-03	Solomon Islands	0	0	0	0
2020-03-04	Solomon Islands	0	0	0	0
2020-03-05	Solomon Islands	0	0	0	0
2020-03-06	Solomon Islands	0	0	0	0
2020-03-07	Solomon Islands	0	0	0	0
2020-03-08	Solomon Islands	0	0	0	0
2020-03-09	Solomon Islands	0	0	0	0
2020-03-10	Solomon Islands	0	0	0	0
2020-03-11	Solomon Islands	0	0	0	0
2020-03-12	Solomon Islands	0	0	0	0
2020-03-13	Solomon Islands	0	0	0	0
2020-03-14	Solomon Islands	0	0	0	0
2020-03-15	Solomon Islands	0	0	0	0
2020-03-16	Solomon Islands	0	0	0	0
2020-03-17	Solomon Islands	0	0	0	0
2020-03-18	Solomon Islands	0	0	0	0
2020-03-19	Solomon Islands	0	0	0	0
2020-03-20	Solomon Islands	0	0	0	0
2020-03-21	Solomon Islands	0	0	0	0
2020-03-22	Solomon Islands	0	0	0	0
2020-03-23	Solomon Islands	0	0	0	0
2020-03-24	Solomon Islands	0	0	0	0
2020-03-25	Solomon Islands	0	0	0	0
2020-03-26	Solomon Islands	0	0	0	0
2020-03-27	Solomon Islands	0	0	0	0
2020-03-28	Solomon Islands	0	0	0	0
2020-03-29	Solomon Islands	0	0	0	0
2020-03-30	Solomon Islands	0	0	0	0
2020-03-31	Solomon Islands	0	0	0	0
2020-04-01	Solomon Islands	0	0	0	0
2020-04-02	Solomon Islands	0	0	0	0
2020-04-03	Solomon Islands	0	0	0	0
2020-04-04	Solomon Islands	0	0	0	0
2020-04-05	Solomon Islands	0	0	0	0
2020-04-06	Solomon Islands	0	0	0	0
2020-04-07	Solomon Islands	0	0	0	0
2020-04-08	Solomon Islands	0	0	0	0
2020-04-09	Solomon Islands	0	0	0	0
2020-04-10	Solomon Islands	0	0	0	0
2020-04-11	Solomon Islands	0	0	0	0
2020-04-12	Solomon Islands	0	0	0	0
2020-04-13	Solomon Islands	0	0	0	0
2020-04-14	Solomon Islands	0	0	0	0
2020-04-15	Solomon Islands	0	0	0	0
2020-04-16	Solomon Islands	0	0	0	0
2020-04-17	Solomon Islands	0	0	0	0
2020-04-18	Solomon Islands	0	0	0	0
2020-04-19	Solomon Islands	0	0	0	0
2020-04-20	Solomon Islands	0	0	0	0
2020-04-21	Solomon Islands	0	0	0	0
2020-04-22	Solomon Islands	0	0	0	0
2020-04-23	Solomon Islands	0	0	0	0
2020-04-24	Solomon Islands	0	0	0	0
2020-04-25	Solomon Islands	0	0	0	0
2020-04-26	Solomon Islands	0	0	0	0
2020-04-27	Solomon Islands	0	0	0	0
2020-04-28	Solomon Islands	0	0	0	0
2020-04-29	Solomon Islands	0	0	0	0
2020-04-30	Solomon Islands	0	0	0	0
2020-05-01	Solomon Islands	0	0	0	0
2020-05-02	Solomon Islands	0	0	0	0
2020-05-03	Solomon Islands	0	0	0	0
2020-05-04	Solomon Islands	0	0	0	0
2020-05-05	Solomon Islands	0	0	0	0
2020-05-06	Solomon Islands	0	0	0	0
2020-05-07	Solomon Islands	0	0	0	0
2020-05-08	Solomon Islands	0	0	0	0
2020-05-09	Solomon Islands	0	0	0	0
2020-05-10	Solomon Islands	0	0	0	0
2020-05-11	Solomon Islands	0	0	0	0
2020-05-12	Solomon Islands	0	0	0	0
2020-05-13	Solomon Islands	0	0	0	0
2020-05-14	Solomon Islands	0	0	0	0
2020-05-15	Solomon Islands	0	0	0	0
2020-05-16	Solomon Islands	0	0	0	0
2020-05-17	Solomon Islands	0	0	0	0
2020-05-18	Solomon Islands	0	0	0	0
2020-05-19	Solomon Islands	0	0	0	0
2020-05-20	Solomon Islands	0	0	0	0
2020-05-21	Solomon Islands	0	0	0	0
2020-05-22	Solomon Islands	0	0	0	0
2020-05-23	Solomon Islands	0	0	0	0
2020-05-24	Solomon Islands	0	0	0	0
2020-05-25	Solomon Islands	0	0	0	0
2020-05-26	Solomon Islands	0	0	0	0
2020-05-27	Solomon Islands	0	0	0	0
2020-05-28	Solomon Islands	0	0	0	0
2020-05-29	Solomon Islands	0	0	0	0
2020-05-30	Solomon Islands	0	0	0	0
2020-05-31	Solomon Islands	0	0	0	0
2020-06-01	Solomon Islands	0	0	0	0
2020-06-02	Solomon Islands	0	0	0	0
2020-06-03	Solomon Islands	0	0	0	0
2020-06-04	Solomon Islands	0	0	0	0
2020-06-05	Solomon Islands	0	0	0	0
2020-06-06	Solomon Islands	0	0	0	0
2020-06-07	Solomon Islands	0	0	0	0
2020-06-08	Solomon Islands	0	0	0	0
2020-06-09	Solomon Islands	0	0	0	0
2020-06-10	Solomon Islands	0	0	0	0
2020-06-11	Solomon Islands	0	0	0	0
2020-06-12	Solomon Islands	0	0	0	0
2020-06-13	Solomon Islands	0	0	0	0
2020-06-14	Solomon Islands	0	0	0	0
2020-06-15	Solomon Islands	0	0	0	0
2020-06-16	Solomon Islands	0	0	0	0
2020-06-17	Solomon Islands	0	0	0	0
2020-06-18	Solomon Islands	0	0	0	0
2020-06-19	Solomon Islands	0	0	0	0
2020-06-20	Solomon Islands	0	0	0	0
2020-06-21	Solomon Islands	0	0	0	0
2020-06-22	Solomon Islands	0	0	0	0
2020-06-23	Solomon Islands	0	0	0	0
2020-06-24	Solomon Islands	0	0	0	0
2020-06-25	Solomon Islands	0	0	0	0
2020-06-26	Solomon Islands	0	0	0	0
2020-06-27	Solomon Islands	0	0	0	0
2020-06-28	Solomon Islands	0	0	0	0
2020-06-29	Solomon Islands	0	0	0	0
2020-06-30	Solomon Islands	0	0	0	0
2020-07-01	Solomon Islands	0	0	0	0
2020-07-02	Solomon Islands	0	0	0	0
2020-07-03	Solomon Islands	0	0	0	0
2020-07-04	Solomon Islands	0	0	0	0
2020-07-05	Solomon Islands	0	0	0	0
2020-07-06	Solomon Islands	0	0	0	0
2020-07-07	Solomon Islands	0	0	0	0
2020-07-08	Solomon Islands	0	0	0	0
2020-07-09	Solomon Islands	0	0	0	0
2020-07-10	Solomon Islands	0	0	0	0
2020-07-11	Solomon Islands	0	0	0	0
2020-07-12	Solomon Islands	0	0	0	0
2020-07-13	Solomon Islands	0	0	0	0
2020-07-14	Solomon Islands	0	0	0	0
2020-07-15	Solomon Islands	0	0	0	0
2020-07-16	Solomon Islands	0	0	0	0
2020-07-17	Solomon Islands	0	0	0	0
2020-07-18	Solomon Islands	0	0	0	0
2020-07-19	Solomon Islands	0	0	0	0
2020-07-20	Solomon Islands	0	0	0	0
2020-07-21	Solomon Islands	0	0	0	0
2020-07-22	Solomon Islands	0	0	0	0
2020-07-23	Solomon Islands	0	0	0	0
2020-07-24	Solomon Islands	0	0	0	0
2020-07-25	Solomon Islands	0	0	0	0
2020-07-26	Solomon Islands	0	0	0	0
2020-07-27	Solomon Islands	0	0	0	0
2020-07-28	Solomon Islands	0	0	0	0
2020-07-29	Solomon Islands	0	0	0	0
2020-07-30	Solomon Islands	0	0	0	0
2020-07-31	Solomon Islands	0	0	0	0
2020-08-01	Solomon Islands	0	0	0	0
2020-08-02	Solomon Islands	0	0	0	0
2020-08-03	Solomon Islands	0	0	0	0
2020-08-04	Solomon Islands	0	0	0	0
2020-08-05	Solomon Islands	0	0	0	0
2020-08-06	Solomon Islands	0	0	0	0
2020-08-07	Solomon Islands	0	0	0	0
2020-08-08	Solomon Islands	0	0	0	0
2020-08-09	Solomon Islands	0	0	0	0
2020-08-10	Solomon Islands	0	0	0	0
2020-08-11	Solomon Islands	0	0	0	0
2020-08-12	Solomon Islands	0	0	0	0
2020-08-13	Solomon Islands	0	0	0	0
2020-08-14	Solomon Islands	0	0	0	0
2020-08-15	Solomon Islands	0	0	0	0
2020-08-16	Solomon Islands	0	0	0	0
2020-08-17	Solomon Islands	0	0	0	0
2020-08-18	Solomon Islands	0	0	0	0
2020-08-19	Solomon Islands	0	0	0	0
2020-08-20	Solomon Islands	0	0	0	0
2020-08-21	Solomon Islands	0	0	0	0
2020-08-22	Solomon Islands	0	0	0	0
2020-08-23	Solomon Islands	0	0	0	0
2020-08-24	Solomon Islands	0	0	0	0
2020-08-25	Solomon Islands	0	0	0	0
2020-08-26	Solomon Islands	0	0	0	0
2020-08-27	Solomon Islands	0	0	0	0
2020-08-28	Solomon Islands	0	0	0	0
2020-08-29	Solomon Islands	0	0	0	0
2020-08-30	Solomon Islands	0	0	0	0
2020-08-31	Solomon Islands	0	0	0	0
2020-09-01	Solomon Islands	0	0	0	0
2020-09-02	Solomon Islands	0	0	0	0
2020-09-03	Solomon Islands	0	0	0	0
2020-09-04	Solomon Islands	0	0	0	0
2020-09-05	Solomon Islands	0	0	0	0
2020-09-06	Solomon Islands	0	0	0	0
2020-09-07	Solomon Islands	0	0	0	0
2020-09-08	Solomon Islands	0	0	0	0
2020-09-09	Solomon Islands	0	0	0	0
2020-09-10	Solomon Islands	0	0	0	0
2020-09-11	Solomon Islands	0	0	0	0
2020-09-12	Solomon Islands	0	0	0	0
2020-09-13	Solomon Islands	0	0	0	0
2020-09-14	Solomon Islands	0	0	0	0
2020-09-15	Solomon Islands	0	0	0	0
2020-09-16	Solomon Islands	0	0	0	0
2020-09-17	Solomon Islands	0	0	0	0
2020-09-18	Solomon Islands	0	0	0	0
2020-09-19	Solomon Islands	0	0	0	0
2020-09-20	Solomon Islands	0	0	0	0
2020-09-21	Solomon Islands	0	0	0	0
2020-09-22	Solomon Islands	0	0	0	0
2020-09-23	Solomon Islands	0	0	0	0
2020-09-24	Solomon Islands	0	0	0	0
2020-09-25	Solomon Islands	0	0	0	0
2020-09-26	Solomon Islands	0	0	0	0
2020-09-27	Solomon Islands	0	0	0	0
2020-09-28	Solomon Islands	0	0	0	0
2020-09-29	Solomon Islands	0	0	0	0
2020-09-30	Solomon Islands	0	0	0	0
2020-10-01	Solomon Islands	0	0	0	0
2020-10-02	Solomon Islands	0	0	0	0
2020-10-03	Solomon Islands	0	0	0	0
2020-10-04	Solomon Islands	1	1	0	0
2020-10-05	Solomon Islands	0	1	0	0
2020-10-06	Solomon Islands	0	1	0	0
2020-10-07	Solomon Islands	0	1	0	0
2020-10-08	Solomon Islands	0	1	0	0
2020-10-09	Solomon Islands	0	1	0	0
2020-10-10	Solomon Islands	0	1	0	0
2020-10-11	Solomon Islands	0	1	0	0
2020-10-12	Solomon Islands	1	2	0	0
2020-10-13	Solomon Islands	0	2	0	0
2020-10-14	Solomon Islands	0	2	0	0
2020-10-15	Solomon Islands	0	2	0	0
2020-10-16	Solomon Islands	1	3	0	0
2020-10-17	Solomon Islands	0	3	0	0
2020-10-18	Solomon Islands	0	3	0	0
2020-10-19	Solomon Islands	0	3	0	0
2020-10-20	Solomon Islands	0	3	0	0
2020-10-21	Solomon Islands	0	3	0	0
2020-10-22	Solomon Islands	0	3	0	0
2020-10-23	Solomon Islands	1	4	0	0
2020-10-24	Solomon Islands	0	4	0	0
2020-10-25	Solomon Islands	0	4	0	0
2020-10-26	Solomon Islands	0	4	0	0
2020-10-27	Solomon Islands	0	4	0	0
2020-10-28	Solomon Islands	4	8	0	0
2020-10-29	Solomon Islands	0	8	0	0
2020-10-30	Solomon Islands	0	8	0	0
2020-10-31	Solomon Islands	0	8	0	0
2020-11-01	Solomon Islands	0	8	0	0
2020-11-02	Solomon Islands	0	8	0	0
2020-11-03	Solomon Islands	5	13	0	0
2020-11-04	Solomon Islands	0	13	0	0
2020-11-05	Solomon Islands	0	13	0	0
2020-11-06	Solomon Islands	0	13	0	0
2020-11-07	Solomon Islands	0	13	0	0
2020-11-08	Solomon Islands	0	13	0	0
2020-11-09	Solomon Islands	0	13	0	0
2020-11-10	Solomon Islands	3	16	0	0
2020-11-11	Solomon Islands	0	16	0	0
2020-11-12	Solomon Islands	0	16	0	0
2020-11-13	Solomon Islands	0	16	0	0
2020-11-14	Solomon Islands	0	16	0	0
2020-11-15	Solomon Islands	0	16	0	0
2020-11-16	Solomon Islands	0	16	0	0
2020-11-17	Solomon Islands	0	16	0	0
2020-11-18	Solomon Islands	0	16	0	0
2020-11-19	Solomon Islands	0	16	0	0
2020-11-20	Solomon Islands	0	16	0	0
2020-11-21	Solomon Islands	0	16	0	0
2020-11-22	Solomon Islands	0	16	0	0
2020-11-23	Solomon Islands	0	16	0	0
2020-11-24	Solomon Islands	1	17	0	0
2020-11-25	Solomon Islands	0	17	0	0
2020-11-26	Solomon Islands	0	17	0	0
2020-11-27	Solomon Islands	0	17	0	0
2020-11-28	Solomon Islands	0	17	0	0
2020-11-29	Solomon Islands	0	17	0	0
2020-11-30	Solomon Islands	0	17	0	0
2020-12-01	Solomon Islands	0	17	0	0
2020-12-02	Solomon Islands	0	17	0	0
2020-12-03	Solomon Islands	0	17	0	0
2020-12-04	Solomon Islands	0	17	0	0
2020-12-05	Solomon Islands	0	17	0	0
2020-12-06	Solomon Islands	0	17	0	0
2020-12-07	Solomon Islands	0	17	0	0
2020-12-08	Solomon Islands	0	17	0	0
2020-12-09	Solomon Islands	0	17	0	0
2020-12-10	Solomon Islands	0	17	0	0
2020-12-11	Solomon Islands	0	17	0	0
2020-12-12	Solomon Islands	0	17	0	0
2020-12-13	Solomon Islands	0	17	0	0
2020-12-14	Solomon Islands	0	17	0	0
2020-12-15	Solomon Islands	0	17	0	0
2020-12-16	Solomon Islands	0	17	0	0
2020-12-17	Solomon Islands	0	17	0	0
2020-12-18	Solomon Islands	0	17	0	0
2020-12-19	Solomon Islands	0	17	0	0
2020-12-20	Solomon Islands	0	17	0	0
2020-12-21	Solomon Islands	0	17	0	0
2020-12-22	Solomon Islands	0	17	0	0
2020-12-23	Solomon Islands	0	17	0	0
2020-12-24	Solomon Islands	0	17	0	0
2020-12-25	Solomon Islands	0	17	0	0
2020-12-26	Solomon Islands	0	17	0	0
2020-12-27	Solomon Islands	0	17	0	0
2020-12-28	Solomon Islands	0	17	0	0
2020-12-29	Solomon Islands	0	17	0	0
2020-12-30	Solomon Islands	0	17	0	0
2020-12-31	Solomon Islands	0	17	0	0
2021-01-01	Solomon Islands	0	17	0	0
2021-01-02	Solomon Islands	0	17	0	0
2021-01-03	Solomon Islands	0	17	0	0
2021-01-04	Solomon Islands	0	17	0	0
2021-01-05	Solomon Islands	0	17	0	0
2021-01-06	Solomon Islands	0	17	0	0
2021-01-07	Solomon Islands	0	17	0	0
2021-01-08	Solomon Islands	0	17	0	0
2021-01-09	Solomon Islands	0	17	0	0
2021-01-10	Solomon Islands	0	17	0	0
2021-01-11	Solomon Islands	0	17	0	0
2021-01-12	Solomon Islands	0	17	0	0
2021-01-13	Solomon Islands	0	17	0	0
2021-01-14	Solomon Islands	0	17	0	0
2021-01-15	Solomon Islands	0	17	0	0
2021-01-16	Solomon Islands	0	17	0	0
2021-01-17	Solomon Islands	0	17	0	0
2021-01-18	Solomon Islands	0	17	0	0
2021-01-19	Solomon Islands	0	17	0	0
2021-01-20	Solomon Islands	0	17	0	0
2021-01-21	Solomon Islands	0	17	0	0
2021-01-22	Solomon Islands	0	17	0	0
2021-01-23	Solomon Islands	0	17	0	0
2021-01-24	Solomon Islands	0	17	0	0
2021-01-25	Solomon Islands	0	17	0	0
2021-01-26	Solomon Islands	0	17	0	0
2021-01-27	Solomon Islands	0	17	0	0
2021-01-28	Solomon Islands	0	17	0	0
2021-01-29	Solomon Islands	0	17	0	0
2021-01-30	Solomon Islands	0	17	0	0
2021-01-31	Solomon Islands	0	17	0	0
2021-02-01	Solomon Islands	0	17	0	0
2021-02-02	Solomon Islands	0	17	0	0
2021-02-03	Solomon Islands	0	17	0	0
2021-02-04	Solomon Islands	0	17	0	0
2021-02-05	Solomon Islands	0	17	0	0
2021-02-06	Solomon Islands	0	17	0	0
2021-02-07	Solomon Islands	0	17	0	0
2021-02-08	Solomon Islands	0	17	0	0
2021-02-09	Solomon Islands	1	18	0	0
2021-02-10	Solomon Islands	0	18	0	0
2021-02-11	Solomon Islands	0	18	0	0
2021-02-12	Solomon Islands	0	18	0	0
2021-02-13	Solomon Islands	0	18	0	0
2021-02-14	Solomon Islands	0	18	0	0
2021-02-15	Solomon Islands	0	18	0	0
2021-02-16	Solomon Islands	0	18	0	0
2021-02-17	Solomon Islands	0	18	0	0
2021-02-18	Solomon Islands	0	18	0	0
2021-02-19	Solomon Islands	0	18	0	0
2021-02-20	Solomon Islands	0	18	0	0
2021-02-21	Solomon Islands	0	18	0	0
2021-02-22	Solomon Islands	0	18	0	0
2021-02-23	Solomon Islands	0	18	0	0
2021-02-24	Solomon Islands	0	18	0	0
2021-02-25	Solomon Islands	0	18	0	0
2021-02-26	Solomon Islands	0	18	0	0
2021-02-27	Solomon Islands	0	18	0	0
2021-02-28	Solomon Islands	0	18	0	0
2021-03-01	Solomon Islands	0	18	0	0
2021-03-02	Solomon Islands	0	18	0	0
2021-03-03	Solomon Islands	0	18	0	0
2021-03-04	Solomon Islands	0	18	0	0
2021-03-05	Solomon Islands	0	18	0	0
2021-03-06	Solomon Islands	0	18	0	0
2021-03-07	Solomon Islands	0	18	0	0
2021-03-08	Solomon Islands	0	18	0	0
2021-03-09	Solomon Islands	0	18	0	0
2021-03-10	Solomon Islands	0	18	0	0
2021-03-11	Solomon Islands	0	18	0	0
2021-03-12	Solomon Islands	0	18	0	0
2021-03-13	Solomon Islands	0	18	0	0
2021-03-14	Solomon Islands	0	18	0	0
2021-03-15	Solomon Islands	0	18	0	0
2021-03-16	Solomon Islands	0	18	0	0
2021-03-17	Solomon Islands	0	18	0	0
2021-03-18	Solomon Islands	0	18	0	0
2021-03-19	Solomon Islands	0	18	0	0
2021-03-20	Solomon Islands	0	18	0	0
2021-03-21	Solomon Islands	0	18	0	0
2021-03-22	Solomon Islands	0	18	0	0
2021-03-23	Solomon Islands	0	18	0	0
2021-03-24	Solomon Islands	0	18	0	0
2021-03-25	Solomon Islands	0	18	0	0
2021-03-26	Solomon Islands	0	18	0	0
2021-03-27	Solomon Islands	0	18	0	0
2021-03-28	Solomon Islands	0	18	0	0
2021-03-29	Solomon Islands	1	19	0	0
2021-03-30	Solomon Islands	0	19	0	0
2021-03-31	Solomon Islands	0	19	0	0
2021-04-01	Solomon Islands	0	19	0	0
2021-04-02	Solomon Islands	0	19	0	0
2021-04-03	Solomon Islands	0	19	0	0
2021-04-04	Solomon Islands	0	19	0	0
2021-04-05	Solomon Islands	0	19	0	0
2021-04-06	Solomon Islands	0	19	0	0
2021-04-07	Solomon Islands	0	19	0	0
2021-04-08	Solomon Islands	0	19	0	0
2021-04-09	Solomon Islands	0	19	0	0
2021-04-10	Solomon Islands	1	20	0	0
2021-04-11	Solomon Islands	0	20	0	0
2021-04-12	Solomon Islands	0	20	0	0
2021-04-13	Solomon Islands	0	20	0	0
2021-04-14	Solomon Islands	0	20	0	0
2021-04-15	Solomon Islands	0	20	0	0
2021-04-16	Solomon Islands	0	20	0	0
2021-04-17	Solomon Islands	0	20	0	0
2021-04-18	Solomon Islands	0	20	0	0
2021-04-19	Solomon Islands	0	20	0	0
2021-04-20	Solomon Islands	0	20	0	0
2021-04-21	Solomon Islands	0	20	0	0
2021-04-22	Solomon Islands	0	20	0	0
2021-04-23	Solomon Islands	0	20	0	0
2021-04-24	Solomon Islands	0	20	0	0
2021-04-25	Solomon Islands	0	20	0	0
2021-04-26	Solomon Islands	0	20	0	0
2021-04-27	Solomon Islands	0	20	0	0
2021-04-28	Solomon Islands	0	20	0	0
2021-04-29	Solomon Islands	0	20	0	0
2021-04-30	Solomon Islands	0	20	0	0
2021-05-01	Solomon Islands	0	20	0	0
2021-05-02	Solomon Islands	0	20	0	0
2021-05-03	Solomon Islands	0	20	0	0
2021-05-04	Solomon Islands	0	20	0	0
2021-05-05	Solomon Islands	0	20	0	0
2021-05-06	Solomon Islands	0	20	0	0
2021-05-07	Solomon Islands	0	20	0	0
2021-05-08	Solomon Islands	0	20	0	0
2021-05-09	Solomon Islands	0	20	0	0
2021-05-10	Solomon Islands	0	20	0	0
2021-05-11	Solomon Islands	0	20	0	0
2021-05-12	Solomon Islands	0	20	0	0
2021-05-13	Solomon Islands	0	20	0	0
2021-05-14	Solomon Islands	0	20	0	0
2021-05-15	Solomon Islands	0	20	0	0
2021-05-16	Solomon Islands	0	20	0	0
2021-05-17	Solomon Islands	0	20	0	0
2021-05-18	Solomon Islands	0	20	0	0
2021-05-19	Solomon Islands	0	20	0	0
2021-05-20	Solomon Islands	0	20	0	0
2021-05-21	Solomon Islands	0	20	0	0
2021-05-22	Solomon Islands	0	20	0	0
2021-05-23	Solomon Islands	0	20	0	0
2021-05-24	Solomon Islands	0	20	0	0
2021-05-25	Solomon Islands	0	20	0	0
2021-05-26	Solomon Islands	0	20	0	0
2021-05-27	Solomon Islands	0	20	0	0
2021-05-28	Solomon Islands	0	20	0	0
2021-05-29	Solomon Islands	0	20	0	0
2021-05-30	Solomon Islands	0	20	0	0
2021-05-31	Solomon Islands	0	20	0	0
2021-06-01	Solomon Islands	0	20	0	0
2021-06-02	Solomon Islands	0	20	0	0
2021-06-03	Solomon Islands	0	20	0	0
2021-06-04	Solomon Islands	0	20	0	0
2021-06-05	Solomon Islands	0	20	0	0
2021-06-06	Solomon Islands	0	20	0	0
2021-06-07	Solomon Islands	0	20	0	0
2021-06-08	Solomon Islands	0	20	0	0
2021-06-09	Solomon Islands	0	20	0	0
2021-06-10	Solomon Islands	0	20	0	0
2021-06-11	Solomon Islands	0	20	0	0
2021-06-12	Solomon Islands	0	20	0	0
2021-06-13	Solomon Islands	0	20	0	0
2021-06-14	Solomon Islands	0	20	0	0
2021-06-15	Solomon Islands	0	20	0	0
2021-06-16	Solomon Islands	0	20	0	0
2021-06-17	Solomon Islands	0	20	0	0
2021-06-18	Solomon Islands	0	20	0	0
2021-06-19	Solomon Islands	0	20	0	0
2021-06-20	Solomon Islands	0	20	0	0
2021-06-21	Solomon Islands	0	20	0	0
2021-06-22	Solomon Islands	0	20	0	0
2021-06-23	Solomon Islands	0	20	0	0
2021-06-24	Solomon Islands	0	20	0	0
2021-06-25	Solomon Islands	0	20	0	0
2021-06-26	Solomon Islands	0	20	0	0
2021-06-27	Solomon Islands	0	20	0	0
2021-06-28	Solomon Islands	0	20	0	0
2021-06-29	Solomon Islands	0	20	0	0
2021-06-30	Solomon Islands	0	20	0	0
2021-07-01	Solomon Islands	0	20	0	0
2021-07-02	Solomon Islands	0	20	0	0
2021-07-03	Solomon Islands	0	20	0	0
2021-07-04	Solomon Islands	0	20	0	0
2021-07-05	Solomon Islands	0	20	0	0
2021-07-06	Solomon Islands	0	20	0	0
2021-07-07	Solomon Islands	0	20	0	0
2021-07-08	Solomon Islands	0	20	0	0
2021-07-09	Solomon Islands	0	20	0	0
2021-07-10	Solomon Islands	0	20	0	0
2021-07-11	Solomon Islands	0	20	0	0
2021-07-12	Solomon Islands	0	20	0	0
2021-07-13	Solomon Islands	0	20	0	0
2021-07-14	Solomon Islands	0	20	0	0
2021-07-15	Solomon Islands	0	20	0	0
2021-07-16	Solomon Islands	0	20	0	0
2021-07-17	Solomon Islands	0	20	0	0
2021-07-18	Solomon Islands	0	20	0	0
2021-07-19	Solomon Islands	0	20	0	0
2021-07-20	Solomon Islands	0	20	0	0
2021-07-21	Solomon Islands	0	20	0	0
2021-07-22	Solomon Islands	0	20	0	0
2021-07-23	Solomon Islands	0	20	0	0
2021-07-24	Solomon Islands	0	20	0	0
2021-07-25	Solomon Islands	0	20	0	0
2021-07-26	Solomon Islands	0	20	0	0
2021-07-27	Solomon Islands	0	20	0	0
2021-07-28	Solomon Islands	0	20	0	0
2021-07-29	Solomon Islands	0	20	0	0
2021-07-30	Solomon Islands	0	20	0	0
2021-07-31	Solomon Islands	0	20	0	0
2021-08-01	Solomon Islands	0	20	0	0
2021-08-02	Solomon Islands	0	20	0	0
2021-08-03	Solomon Islands	0	20	0	0
2021-08-04	Solomon Islands	0	20	0	0
2021-08-05	Solomon Islands	0	20	0	0
2021-08-06	Solomon Islands	0	20	0	0
2021-08-07	Solomon Islands	0	20	0	0
2021-08-08	Solomon Islands	0	20	0	0
2021-08-09	Solomon Islands	0	20	0	0
2021-08-10	Solomon Islands	0	20	0	0
2021-08-11	Solomon Islands	0	20	0	0
2021-08-12	Solomon Islands	0	20	0	0
2021-08-13	Solomon Islands	0	20	0	0
2021-08-14	Solomon Islands	0	20	0	0
2021-08-15	Solomon Islands	0	20	0	0
2021-08-16	Solomon Islands	0	20	0	0
2021-08-17	Solomon Islands	0	20	0	0
2021-08-18	Solomon Islands	0	20	0	0
2021-08-19	Solomon Islands	0	20	0	0
2021-08-20	Solomon Islands	0	20	0	0
2021-08-21	Solomon Islands	0	20	0	0
2021-08-22	Solomon Islands	0	20	0	0
2021-08-23	Solomon Islands	0	20	0	0
2021-08-24	Solomon Islands	0	20	0	0
2021-08-25	Solomon Islands	0	20	0	0
2021-08-26	Solomon Islands	0	20	0	0
2021-08-27	Solomon Islands	0	20	0	0
2021-08-28	Solomon Islands	0	20	0	0
2021-08-29	Solomon Islands	0	20	0	0
2021-08-30	Solomon Islands	0	20	0	0
2021-08-31	Solomon Islands	0	20	0	0
2021-09-01	Solomon Islands	0	20	0	0
2021-09-02	Solomon Islands	0	20	0	0
2021-09-03	Solomon Islands	0	20	0	0
2021-09-04	Solomon Islands	0	20	0	0
2021-09-05	Solomon Islands	0	20	0	0
2021-09-06	Solomon Islands	0	20	0	0
2021-09-07	Solomon Islands	0	20	0	0
2021-09-08	Solomon Islands	0	20	0	0
2021-09-09	Solomon Islands	0	20	0	0
2021-09-10	Solomon Islands	0	20	0	0
2021-09-11	Solomon Islands	0	20	0	0
2021-09-12	Solomon Islands	0	20	0	0
2021-09-13	Solomon Islands	0	20	0	0
2021-09-14	Solomon Islands	0	20	0	0
2021-09-15	Solomon Islands	0	20	0	0
2021-09-16	Solomon Islands	0	20	0	0
2021-09-17	Solomon Islands	0	20	0	0
2021-09-18	Solomon Islands	0	20	0	0
2021-09-19	Solomon Islands	0	20	0	0
2021-09-20	Solomon Islands	0	20	0	0
2021-09-21	Solomon Islands	0	20	0	0
2021-09-22	Solomon Islands	0	20	0	0
2021-09-23	Solomon Islands	0	20	0	0
2021-09-24	Solomon Islands	0	20	0	0
2021-09-25	Solomon Islands	0	20	0	0
2021-09-26	Solomon Islands	0	20	0	0
2021-09-27	Solomon Islands	0	20	0	0
2021-09-28	Solomon Islands	0	20	0	0
2021-09-29	Solomon Islands	0	20	0	0
2021-09-30	Solomon Islands	0	20	0	0
2021-10-01	Solomon Islands	0	20	0	0
2021-10-02	Solomon Islands	0	20	0	0
2021-10-03	Solomon Islands	0	20	0	0
2021-10-04	Solomon Islands	0	20	0	0
2021-10-05	Solomon Islands	0	20	0	0
2021-10-06	Solomon Islands	0	20	0	0
2021-10-07	Solomon Islands	0	20	0	0
2021-10-08	Solomon Islands	0	20	0	0
2021-10-09	Solomon Islands	0	20	0	0
2021-10-10	Solomon Islands	0	20	0	0
2021-10-11	Solomon Islands	0	20	0	0
2021-10-12	Solomon Islands	0	20	0	0
2021-10-13	Solomon Islands	0	20	0	0
2021-10-14	Solomon Islands	0	20	0	0
2021-10-15	Solomon Islands	0	20	0	0
2021-10-16	Solomon Islands	0	20	0	0
2021-10-17	Solomon Islands	0	20	0	0
2021-10-18	Solomon Islands	0	20	0	0
2021-10-19	Solomon Islands	0	20	0	0
2021-10-20	Solomon Islands	0	20	0	0
2021-10-21	Solomon Islands	0	20	0	0
2021-10-22	Solomon Islands	0	20	0	0
2021-10-23	Solomon Islands	0	20	0	0
2021-10-24	Solomon Islands	0	20	0	0
2021-10-25	Solomon Islands	0	20	0	0
2021-10-26	Solomon Islands	0	20	0	0
2021-10-27	Solomon Islands	0	20	0	0
2021-10-28	Solomon Islands	0	20	0	0
2021-10-29	Solomon Islands	0	20	0	0
2021-10-30	Solomon Islands	0	20	0	0
2021-10-31	Solomon Islands	0	20	0	0
2021-11-01	Solomon Islands	0	20	0	0
2021-11-02	Solomon Islands	0	20	0	0
2021-11-03	Solomon Islands	0	20	0	0
2021-11-04	Solomon Islands	0	20	0	0
2021-11-05	Solomon Islands	0	20	0	0
2021-11-06	Solomon Islands	0	20	0	0
2021-11-07	Solomon Islands	0	20	0	0
2021-11-08	Solomon Islands	0	20	0	0
2021-11-09	Solomon Islands	0	20	0	0
2021-11-10	Solomon Islands	0	20	0	0
2021-11-11	Solomon Islands	0	20	0	0
2021-11-12	Solomon Islands	0	20	0	0
2021-11-13	Solomon Islands	0	20	0	0
2021-11-14	Solomon Islands	0	20	0	0
2021-11-15	Solomon Islands	0	20	0	0
2021-11-16	Solomon Islands	0	20	0	0
2021-11-17	Solomon Islands	0	20	0	0
2021-11-18	Solomon Islands	0	20	0	0
2021-11-19	Solomon Islands	0	20	0	0
2021-11-20	Solomon Islands	0	20	0	0
2021-11-21	Solomon Islands	0	20	0	0
2021-11-22	Solomon Islands	0	20	0	0
2021-11-23	Solomon Islands	0	20	0	0
2021-11-24	Solomon Islands	0	20	0	0
2021-11-25	Solomon Islands	0	20	0	0
2021-11-26	Solomon Islands	0	20	0	0
2021-11-27	Solomon Islands	0	20	0	0
2021-11-28	Solomon Islands	0	20	0	0
2021-11-29	Solomon Islands	0	20	0	0
2021-11-30	Solomon Islands	0	20	0	0
2021-12-01	Solomon Islands	0	20	0	0
2021-12-02	Solomon Islands	0	20	0	0
2021-12-03	Solomon Islands	0	20	0	0
2021-12-04	Solomon Islands	0	20	0	0
2021-12-05	Solomon Islands	0	20	0	0
2021-12-06	Solomon Islands	0	20	0	0
2021-12-07	Solomon Islands	0	20	0	0
2021-12-08	Solomon Islands	0	20	0	0
2021-12-09	Solomon Islands	0	20	0	0
2021-12-10	Solomon Islands	0	20	0	0
2021-12-11	Solomon Islands	0	20	0	0
2021-12-12	Solomon Islands	0	20	0	0
2021-12-13	Solomon Islands	0	20	0	0
2021-12-14	Solomon Islands	0	20	0	0
2021-12-15	Solomon Islands	0	20	0	0
2021-12-16	Solomon Islands	0	20	0	0
2021-12-17	Solomon Islands	0	20	0	0
2021-12-18	Solomon Islands	0	20	0	0
2021-12-19	Solomon Islands	0	20	0	0
2021-12-20	Solomon Islands	0	20	0	0
2021-12-21	Solomon Islands	0	20	0	0
2021-12-22	Solomon Islands	0	20	0	0
2021-12-23	Solomon Islands	0	20	0	0
2021-12-24	Solomon Islands	0	20	0	0
2021-12-25	Solomon Islands	0	20	0	0
2021-12-26	Solomon Islands	0	20	0	0
2021-12-27	Solomon Islands	2	22	0	0
2021-12-28	Solomon Islands	0	22	0	0
2021-12-29	Solomon Islands	2	24	0	0
2021-12-30	Solomon Islands	0	24	0	0
2021-12-31	Solomon Islands	0	24	0	0
2022-01-01	Solomon Islands	0	24	0	0
2022-01-02	Solomon Islands	0	24	0	0
2022-01-03	Solomon Islands	0	24	0	0
2022-01-04	Solomon Islands	0	24	0	0
2022-01-05	Solomon Islands	0	24	0	0
2022-01-06	Solomon Islands	0	24	0	0
2022-01-07	Solomon Islands	1	25	0	0
2022-01-08	Solomon Islands	0	25	0	0
2022-01-09	Solomon Islands	0	25	0	0
2022-01-10	Solomon Islands	0	25	0	0
2022-01-11	Solomon Islands	0	25	0	0
2022-01-12	Solomon Islands	0	25	0	0
2022-01-13	Solomon Islands	0	25	0	0
2022-01-14	Solomon Islands	0	25	0	0
2022-01-15	Solomon Islands	0	25	0	0
2022-01-16	Solomon Islands	0	25	0	0
2022-01-17	Solomon Islands	0	25	0	0
2022-01-18	Solomon Islands	6	31	0	0
2022-01-19	Solomon Islands	2	33	0	0
2022-01-20	Solomon Islands	0	33	0	0
2022-01-21	Solomon Islands	48	81	0	0
2022-01-22	Solomon Islands	88	169	0	0
2022-01-23	Solomon Islands	120	289	0	0
2022-01-24	Solomon Islands	0	289	0	0
2022-01-25	Solomon Islands	213	502	1	1
2022-01-26	Solomon Islands	174	676	1	2
2022-01-27	Solomon Islands	1	677	0	2
2022-01-28	Solomon Islands	78	755	3	5
2022-01-29	Solomon Islands	143	898	0	5
2022-01-30	Solomon Islands	0	898	0	5
2022-01-31	Solomon Islands	285	1183	4	9
2022-02-01	Solomon Islands	303	1486	3	12
2022-02-02	Solomon Islands	366	1852	1	13
2022-02-03	Solomon Islands	315	2167	2	15
2022-02-04	Solomon Islands	190	2357	6	21
2022-02-05	Solomon Islands	433	2790	4	25
2022-02-06	Solomon Islands	0	2790	0	25
2022-02-07	Solomon Islands	405	3195	8	33
2022-02-08	Solomon Islands	123	3318	4	37
2022-02-09	Solomon Islands	339	3657	3	40
2022-02-10	Solomon Islands	317	3974	0	40
2022-02-11	Solomon Islands	229	4203	10	50
2022-02-12	Solomon Islands	99	4302	3	53
2022-02-13	Solomon Islands	0	4302	0	53
2022-02-14	Solomon Islands	323	4625	5	58
2022-02-15	Solomon Islands	198	4823	3	61
2022-02-16	Solomon Islands	89	4912	4	65
2022-02-17	Solomon Islands	131	5043	3	68
2022-02-18	Solomon Islands	522	5565	6	74
2022-02-19	Solomon Islands	119	5684	3	77
2022-02-20	Solomon Islands	0	5684	0	77
2022-02-21	Solomon Islands	129	5813	6	83
2022-02-22	Solomon Islands	78	5891	0	83
2022-02-23	Solomon Islands	77	5968	2	85
2022-02-24	Solomon Islands	380	6348	2	87
2022-02-25	Solomon Islands	306	6654	5	92
2022-02-26	Solomon Islands	159	6813	1	93
2022-02-27	Solomon Islands	0	6813	0	93
2022-02-28	Solomon Islands	124	6937	3	96
2022-03-01	Solomon Islands	112	7049	3	99
2022-03-02	Solomon Islands	209	7258	7	106
2022-03-03	Solomon Islands	0	7258	0	106
2022-03-04	Solomon Islands	68	7326	5	111
2022-03-05	Solomon Islands	0	7326	0	111
2022-03-06	Solomon Islands	268	7594	0	111
2022-03-07	Solomon Islands	432	8026	5	116
2022-03-08	Solomon Islands	103	8129	2	118
2022-03-09	Solomon Islands	0	8129	0	118
2022-03-10	Solomon Islands	362	8491	0	118
2022-03-11	Solomon Islands	0	8491	0	118
2022-03-12	Solomon Islands	0	8491	0	118
2022-03-13	Solomon Islands	0	8491	0	118
2022-03-14	Solomon Islands	633	9124	2	120
2022-03-15	Solomon Islands	0	9124	2	122
2022-03-16	Solomon Islands	288	9412	1	123
2022-03-17	Solomon Islands	88	9500	0	123
2022-03-18	Solomon Islands	258	9758	4	127
2022-03-19	Solomon Islands	0	9758	0	127
2022-03-20	Solomon Islands	0	9758	0	127
2022-03-21	Solomon Islands	93	9851	0	127
2022-03-22	Solomon Islands	102	9953	0	127
2022-03-23	Solomon Islands	251	10204	1	128
2022-03-24	Solomon Islands	0	10204	0	128
2022-03-25	Solomon Islands	222	10426	1	129
2022-03-26	Solomon Islands	0	10426	0	129
2022-03-27	Solomon Islands	0	10426	0	129
2022-03-28	Solomon Islands	352	10778	4	133
2022-03-29	Solomon Islands	0	10778	0	133
2022-03-30	Solomon Islands	0	10778	0	133
2022-03-31	Solomon Islands	396	11174	0	133
2022-04-01	Solomon Islands	296	11470	0	133
2022-04-02	Solomon Islands	0	11470	0	133
2022-04-03	Solomon Islands	0	11470	0	133
2022-04-04	Solomon Islands	0	11470	0	133
2022-04-05	Solomon Islands	150	11620	0	133
2022-04-06	Solomon Islands	236	11856	1	134
2022-04-07	Solomon Islands	0	11856	0	134
2022-04-08	Solomon Islands	149	12005	3	137
2022-04-09	Solomon Islands	0	12005	0	137
2022-04-10	Solomon Islands	0	12005	0	137
2022-04-11	Solomon Islands	0	12005	0	137
2022-04-12	Solomon Islands	0	12005	0	137
2022-04-13	Solomon Islands	280	12285	2	139
2022-04-14	Solomon Islands	0	12285	0	139
2022-04-15	Solomon Islands	0	12285	0	139
2022-04-16	Solomon Islands	0	12285	0	139
2022-04-17	Solomon Islands	0	12285	0	139
2022-04-18	Solomon Islands	0	12285	0	139
2022-04-19	Solomon Islands	151	12436	0	139
2022-04-20	Solomon Islands	0	12436	0	139
2022-04-21	Solomon Islands	0	12436	0	139
2022-04-22	Solomon Islands	0	12436	0	139
2022-04-23	Solomon Islands	0	12436	0	139
2022-04-24	Solomon Islands	148	12584	0	139
2022-04-25	Solomon Islands	1598	14182	1	140
2022-04-26	Solomon Islands	0	14182	0	140
2022-04-27	Solomon Islands	604	14786	1	141
2022-04-28	Solomon Islands	0	14786	0	141
2022-04-29	Solomon Islands	0	14786	0	141
2022-04-30	Solomon Islands	0	14786	0	141
2022-05-01	Solomon Islands	0	14786	0	141
2022-05-02	Solomon Islands	474	15260	0	141
2022-05-03	Solomon Islands	0	15260	0	141
2022-05-04	Solomon Islands	621	15881	0	141
2022-05-05	Solomon Islands	0	15881	0	141
2022-05-06	Solomon Islands	560	16441	2	143
2022-05-07	Solomon Islands	0	16441	0	143
2022-05-08	Solomon Islands	0	16441	0	143
2022-05-09	Solomon Islands	0	16441	0	143
2022-05-10	Solomon Islands	433	16874	0	143
2022-05-11	Solomon Islands	1300	18174	3	146
2022-05-12	Solomon Islands	0	18174	0	146
2022-05-13	Solomon Islands	0	18174	0	146
2022-05-14	Solomon Islands	0	18174	0	146
2022-05-15	Solomon Islands	0	18174	0	146
2022-05-16	Solomon Islands	0	18174	0	146
2022-05-17	Solomon Islands	0	18174	0	146
2022-05-18	Solomon Islands	0	18174	0	146
2022-05-19	Solomon Islands	0	18174	0	146
2022-05-20	Solomon Islands	0	18174	0	146
2022-05-21	Solomon Islands	0	18174	0	146
2022-05-22	Solomon Islands	0	18174	0	146
2022-05-23	Solomon Islands	0	18174	0	146
2022-05-24	Solomon Islands	0	18174	0	146
2022-05-25	Solomon Islands	0	18174	0	146
2022-05-26	Solomon Islands	0	18174	0	146
2022-05-27	Solomon Islands	0	18174	0	146
2022-05-28	Solomon Islands	0	18174	0	146
2022-05-29	Solomon Islands	0	18174	0	146
2022-05-30	Solomon Islands	0	18174	0	146
2022-05-31	Solomon Islands	2903	21077	0	146
2022-06-01	Solomon Islands	160	21237	3	149
2022-06-02	Solomon Islands	0	21237	0	149
2022-06-03	Solomon Islands	0	21237	0	149
2022-06-04	Solomon Islands	0	21237	0	149
2022-06-05	Solomon Islands	0	21237	0	149
2022-06-06	Solomon Islands	0	21237	0	149
2022-06-07	Solomon Islands	0	21237	0	149
2022-06-08	Solomon Islands	0	21237	0	149
2022-06-09	Solomon Islands	0	21237	0	149
2022-06-10	Solomon Islands	0	21237	0	149
2022-06-11	Solomon Islands	307	21544	0	149
2022-06-12	Solomon Islands	0	21544	0	149
2022-06-13	Solomon Islands	0	21544	0	149
2022-06-14	Solomon Islands	0	21544	0	149
2022-06-15	Solomon Islands	0	21544	0	149
2022-06-16	Solomon Islands	0	21544	0	149
2022-06-17	Solomon Islands	0	21544	4	153
2022-06-18	Solomon Islands	0	21544	0	153
2022-06-19	Solomon Islands	0	21544	0	153
2022-06-20	Solomon Islands	0	21544	0	153
2022-06-21	Solomon Islands	0	21544	0	153
2022-06-22	Solomon Islands	0	21544	0	153
2022-06-23	Solomon Islands	0	21544	0	153
2022-06-24	Solomon Islands	0	21544	0	153
2022-06-25	Solomon Islands	0	21544	0	153
2022-06-26	Solomon Islands	0	21544	0	153
2022-06-27	Solomon Islands	0	21544	0	153
2022-06-28	Solomon Islands	0	21544	0	153
2022-06-29	Solomon Islands	0	21544	0	153
2022-06-30	Solomon Islands	0	21544	0	153
2022-07-01	Solomon Islands	0	21544	0	153
2022-07-02	Solomon Islands	0	21544	0	153
2022-07-03	Solomon Islands	0	21544	0	153
2022-07-04	Solomon Islands	0	21544	0	153
2022-07-05	Solomon Islands	0	21544	0	153
2022-07-06	Solomon Islands	0	21544	0	153
2022-07-07	Solomon Islands	0	21544	0	153
2022-07-08	Solomon Islands	0	21544	0	153
2022-07-09	Solomon Islands	0	21544	0	153
2022-07-10	Solomon Islands	0	21544	0	153
2022-07-11	Solomon Islands	0	21544	0	153
2022-07-12	Solomon Islands	0	21544	0	153
2022-07-13	Solomon Islands	0	21544	0	153
2022-07-14	Solomon Islands	0	21544	0	153
2022-07-15	Solomon Islands	0	21544	0	153
2022-07-16	Solomon Islands	0	21544	0	153
2022-07-17	Solomon Islands	0	21544	0	153
2022-07-18	Solomon Islands	0	21544	0	153
2022-07-19	Solomon Islands	0	21544	0	153
2022-07-20	Solomon Islands	0	21544	0	153
2022-07-21	Solomon Islands	0	21544	0	153
2022-07-22	Solomon Islands	0	21544	0	153
2022-07-23	Solomon Islands	0	21544	0	153
2022-07-24	Solomon Islands	0	21544	0	153
2022-07-25	Solomon Islands	0	21544	0	153
2022-07-26	Solomon Islands	0	21544	0	153
2022-07-27	Solomon Islands	0	21544	0	153
2022-07-28	Solomon Islands	0	21544	0	153
2022-07-29	Solomon Islands	0	21544	0	153
2022-07-30	Solomon Islands	0	21544	0	153
2022-07-31	Solomon Islands	0	21544	0	153
2022-08-01	Solomon Islands	0	21544	0	153
2022-08-02	Solomon Islands	0	21544	0	153
2022-08-03	Solomon Islands	0	21544	0	153
2022-08-04	Solomon Islands	0	21544	0	153
2022-08-05	Solomon Islands	0	21544	0	153
2022-08-06	Solomon Islands	0	21544	0	153
2022-08-07	Solomon Islands	0	21544	0	153
2022-08-08	Solomon Islands	0	21544	0	153
2022-08-09	Solomon Islands	0	21544	0	153
2022-08-10	Solomon Islands	0	21544	0	153
2022-08-11	Solomon Islands	0	21544	0	153
2022-08-12	Solomon Islands	0	21544	0	153
2022-08-13	Solomon Islands	0	21544	0	153
2022-08-14	Solomon Islands	0	21544	0	153
2022-08-15	Solomon Islands	0	21544	0	153
2022-08-16	Solomon Islands	0	21544	0	153
2022-08-17	Solomon Islands	0	21544	0	153
2022-08-18	Solomon Islands	0	21544	0	153
2022-08-19	Solomon Islands	0	21544	0	153
2022-08-20	Solomon Islands	0	21544	0	153
2022-08-21	Solomon Islands	0	21544	0	153
2022-08-22	Solomon Islands	0	21544	0	153
2022-08-23	Solomon Islands	0	21544	0	153
2022-08-24	Solomon Islands	0	21544	0	153
2022-08-25	Solomon Islands	0	21544	0	153
2022-08-26	Solomon Islands	0	21544	0	153
2022-08-27	Solomon Islands	0	21544	0	153
2022-08-28	Solomon Islands	0	21544	0	153
2022-08-29	Solomon Islands	0	21544	0	153
2022-08-30	Solomon Islands	0	21544	0	153
2022-08-31	Solomon Islands	0	21544	0	153
2022-09-01	Solomon Islands	0	21544	0	153
2022-09-02	Solomon Islands	0	21544	0	153
2022-09-03	Solomon Islands	0	21544	0	153
2022-09-04	Solomon Islands	0	21544	0	153
2022-09-05	Solomon Islands	0	21544	0	153
2022-09-06	Solomon Islands	0	21544	0	153
2022-09-07	Solomon Islands	0	21544	0	153
2022-09-08	Solomon Islands	0	21544	0	153
2022-09-09	Solomon Islands	0	21544	0	153
2022-09-10	Solomon Islands	0	21544	0	153
2022-09-11	Solomon Islands	0	21544	0	153
2022-09-12	Solomon Islands	0	21544	0	153
2022-09-13	Solomon Islands	0	21544	0	153
2022-09-14	Solomon Islands	0	21544	0	153
2022-09-15	Solomon Islands	0	21544	0	153
2022-09-16	Solomon Islands	0	21544	0	153
2022-09-17	Solomon Islands	0	21544	0	153
2022-09-18	Solomon Islands	0	21544	0	153
2022-09-19	Solomon Islands	0	21544	0	153
2022-09-20	Solomon Islands	0	21544	0	153
2022-09-21	Solomon Islands	0	21544	0	153
2022-09-22	Solomon Islands	0	21544	0	153
2022-09-23	Solomon Islands	0	21544	0	153
2022-09-24	Solomon Islands	0	21544	0	153
2022-09-25	Solomon Islands	0	21544	0	153
2022-09-26	Solomon Islands	0	21544	0	153
2022-09-27	Solomon Islands	0	21544	0	153
2022-09-28	Solomon Islands	0	21544	0	153
2022-09-29	Solomon Islands	0	21544	0	153
2022-09-30	Solomon Islands	0	21544	0	153
2022-10-01	Solomon Islands	0	21544	0	153
2022-10-02	Solomon Islands	0	21544	0	153
2022-10-03	Solomon Islands	0	21544	0	153
2022-10-04	Solomon Islands	0	21544	0	153
2022-10-05	Solomon Islands	0	21544	0	153
2022-10-06	Solomon Islands	0	21544	0	153
2022-10-07	Solomon Islands	0	21544	0	153
2022-10-08	Solomon Islands	0	21544	0	153
2022-10-09	Solomon Islands	0	21544	0	153
2022-10-10	Solomon Islands	0	21544	0	153
2022-10-11	Solomon Islands	0	21544	0	153
2022-10-12	Solomon Islands	0	21544	0	153
2022-10-13	Solomon Islands	0	21544	0	153
2022-10-14	Solomon Islands	0	21544	0	153
2022-10-15	Solomon Islands	0	21544	0	153
2022-10-16	Solomon Islands	0	21544	0	153
2022-10-17	Solomon Islands	0	21544	0	153
2022-10-18	Solomon Islands	0	21544	0	153
2022-10-19	Solomon Islands	0	21544	0	153
2022-10-20	Solomon Islands	0	21544	0	153
2022-10-21	Solomon Islands	0	21544	0	153
2022-10-22	Solomon Islands	0	21544	0	153
2022-10-23	Solomon Islands	0	21544	0	153
2022-10-24	Solomon Islands	0	21544	0	153
2022-10-25	Solomon Islands	0	21544	0	153
2022-10-26	Solomon Islands	0	21544	0	153
2022-10-27	Solomon Islands	0	21544	0	153
2022-10-28	Solomon Islands	0	21544	0	153
2022-10-29	Solomon Islands	0	21544	0	153
2022-10-30	Solomon Islands	0	21544	0	153
2022-10-31	Solomon Islands	0	21544	0	153
2022-11-01	Solomon Islands	0	21544	0	153
2022-11-02	Solomon Islands	0	21544	0	153
2022-11-03	Solomon Islands	19	21563	0	153
2022-11-04	Solomon Islands	0	21563	0	153
2022-11-05	Solomon Islands	0	21563	0	153
2022-11-06	Solomon Islands	0	21563	0	153
2022-11-07	Solomon Islands	0	21563	0	153
2022-11-08	Solomon Islands	0	21563	0	153
2022-11-09	Solomon Islands	0	21563	0	153
2022-11-10	Solomon Islands	0	21563	0	153
2022-11-11	Solomon Islands	0	21563	0	153
2022-11-12	Solomon Islands	0	21563	0	153
2022-11-13	Solomon Islands	0	21563	0	153
2022-11-14	Solomon Islands	0	21563	0	153
2022-11-15	Solomon Islands	321	21884	0	153
2022-11-16	Solomon Islands	2691	24575	0	153
2022-11-17	Solomon Islands	0	24575	0	153
2022-11-18	Solomon Islands	0	24575	0	153
2022-11-19	Solomon Islands	0	24575	0	153
2022-11-20	Solomon Islands	0	24575	0	153
2022-11-21	Solomon Islands	0	24575	0	153
2022-11-22	Solomon Islands	0	24575	0	153
2022-11-23	Solomon Islands	0	24575	0	153
2022-11-24	Solomon Islands	0	24575	0	153
2022-11-25	Solomon Islands	0	24575	0	153
2022-11-26	Solomon Islands	0	24575	0	153
2022-11-27	Solomon Islands	0	24575	0	153
2022-11-28	Solomon Islands	0	24575	0	153
2022-11-29	Solomon Islands	0	24575	0	153
2022-11-30	Solomon Islands	0	24575	0	153
2022-12-01	Solomon Islands	0	24575	0	153
2022-12-02	Solomon Islands	0	24575	0	153
2022-12-03	Solomon Islands	0	24575	0	153
2022-12-04	Solomon Islands	0	24575	0	153
2022-12-05	Solomon Islands	0	24575	0	153
2022-12-06	Solomon Islands	0	24575	0	153
2022-12-07	Solomon Islands	0	24575	0	153
2022-12-08	Solomon Islands	0	24575	0	153
2022-12-09	Solomon Islands	0	24575	0	153
2022-12-10	Solomon Islands	0	24575	0	153
2022-12-11	Solomon Islands	0	24575	0	153
2022-12-12	Solomon Islands	0	24575	0	153
2022-12-13	Solomon Islands	0	24575	0	153
2022-12-14	Solomon Islands	0	24575	0	153
2022-12-15	Solomon Islands	0	24575	0	153
2022-12-16	Solomon Islands	0	24575	0	153
2022-12-17	Solomon Islands	0	24575	0	153
2022-12-18	Solomon Islands	0	24575	0	153
2022-12-19	Solomon Islands	0	24575	0	153
2022-12-20	Solomon Islands	0	24575	0	153
2022-12-21	Solomon Islands	0	24575	0	153
2022-12-22	Solomon Islands	0	24575	0	153
2022-12-23	Solomon Islands	0	24575	0	153
2022-12-24	Solomon Islands	0	24575	0	153
2022-12-25	Solomon Islands	0	24575	0	153
2022-12-26	Solomon Islands	0	24575	0	153
2022-12-27	Solomon Islands	0	24575	0	153
2022-12-28	Solomon Islands	0	24575	0	153
2022-12-29	Solomon Islands	0	24575	0	153
2022-12-30	Solomon Islands	0	24575	0	153
2022-12-31	Solomon Islands	0	24575	0	153
2023-01-01	Solomon Islands	0	24575	0	153
2023-01-02	Solomon Islands	0	24575	0	153
2023-01-03	Solomon Islands	0	24575	0	153
2023-01-04	Solomon Islands	0	24575	0	153
2023-01-05	Solomon Islands	0	24575	0	153
2023-01-06	Solomon Islands	0	24575	0	153
2023-01-07	Solomon Islands	0	24575	0	153
2023-01-08	Solomon Islands	0	24575	0	153
2023-01-09	Solomon Islands	0	24575	0	153
2023-01-10	Solomon Islands	0	24575	0	153
2023-01-11	Solomon Islands	0	24575	0	153
2023-01-12	Solomon Islands	0	24575	0	153
2023-01-13	Solomon Islands	0	24575	0	153
2023-01-14	Solomon Islands	0	24575	0	153
2023-01-15	Solomon Islands	0	24575	0	153
2023-01-16	Solomon Islands	0	24575	0	153
2023-01-17	Solomon Islands	0	24575	0	153
2023-01-18	Solomon Islands	0	24575	0	153
2023-01-19	Solomon Islands	0	24575	0	153
2023-01-20	Solomon Islands	0	24575	0	153
2023-01-21	Solomon Islands	0	24575	0	153
2023-01-22	Solomon Islands	0	24575	0	153
2023-01-23	Solomon Islands	0	24575	0	153
2023-01-24	Solomon Islands	0	24575	0	153
2023-01-25	Solomon Islands	0	24575	0	153
2023-01-26	Solomon Islands	0	24575	0	153
2023-01-27	Solomon Islands	0	24575	0	153
2023-01-28	Solomon Islands	0	24575	0	153
2023-01-29	Solomon Islands	0	24575	0	153
2023-01-30	Solomon Islands	0	24575	0	153
2023-01-31	Solomon Islands	0	24575	0	153
2023-02-01	Solomon Islands	0	24575	0	153
2023-02-02	Solomon Islands	0	24575	0	153
2023-02-03	Solomon Islands	0	24575	0	153
2023-02-04	Solomon Islands	0	24575	0	153
2023-02-05	Solomon Islands	0	24575	0	153
2023-02-06	Solomon Islands	0	24575	0	153
2023-02-07	Solomon Islands	0	24575	0	153
2023-02-08	Solomon Islands	0	24575	0	153
2023-02-09	Solomon Islands	0	24575	0	153
2023-02-10	Solomon Islands	0	24575	0	153
2023-02-11	Solomon Islands	0	24575	0	153
2023-02-12	Solomon Islands	0	24575	0	153
2023-02-13	Solomon Islands	0	24575	0	153
2023-02-14	Solomon Islands	0	24575	0	153
2023-02-15	Solomon Islands	0	24575	0	153
2023-02-16	Solomon Islands	0	24575	0	153
2023-02-17	Solomon Islands	0	24575	0	153
2023-02-18	Solomon Islands	0	24575	0	153
2023-02-19	Solomon Islands	0	24575	0	153
2023-02-20	Solomon Islands	0	24575	0	153
2023-02-21	Solomon Islands	0	24575	0	153
2020-01-03	Somalia	0	0	0	0
2020-01-04	Somalia	0	0	0	0
2020-01-05	Somalia	0	0	0	0
2020-01-06	Somalia	0	0	0	0
2020-01-07	Somalia	0	0	0	0
2020-01-08	Somalia	0	0	0	0
2020-01-09	Somalia	0	0	0	0
2020-01-10	Somalia	0	0	0	0
2020-01-11	Somalia	0	0	0	0
2020-01-12	Somalia	0	0	0	0
2020-01-13	Somalia	0	0	0	0
2020-01-14	Somalia	0	0	0	0
2020-01-15	Somalia	0	0	0	0
2020-01-16	Somalia	0	0	0	0
2020-01-17	Somalia	0	0	0	0
2020-01-18	Somalia	0	0	0	0
2020-01-19	Somalia	0	0	0	0
2020-01-20	Somalia	0	0	0	0
2020-01-21	Somalia	0	0	0	0
2020-01-22	Somalia	0	0	0	0
2020-01-23	Somalia	0	0	0	0
2020-01-24	Somalia	0	0	0	0
2020-01-25	Somalia	0	0	0	0
2020-01-26	Somalia	0	0	0	0
2020-01-27	Somalia	0	0	0	0
2020-01-28	Somalia	0	0	0	0
2020-01-29	Somalia	0	0	0	0
2020-01-30	Somalia	0	0	0	0
2020-01-31	Somalia	0	0	0	0
2020-02-01	Somalia	0	0	0	0
2020-02-02	Somalia	0	0	0	0
2020-02-03	Somalia	0	0	0	0
2020-02-04	Somalia	0	0	0	0
2020-02-05	Somalia	0	0	0	0
2020-02-06	Somalia	0	0	0	0
2020-02-07	Somalia	0	0	0	0
2020-02-08	Somalia	0	0	0	0
2020-02-09	Somalia	0	0	0	0
2020-02-10	Somalia	0	0	0	0
2020-02-11	Somalia	0	0	0	0
2020-02-12	Somalia	0	0	0	0
2020-02-13	Somalia	0	0	0	0
2020-02-14	Somalia	0	0	0	0
2020-02-15	Somalia	0	0	0	0
2020-02-16	Somalia	0	0	0	0
2020-02-17	Somalia	0	0	0	0
2020-02-18	Somalia	0	0	0	0
2020-02-19	Somalia	0	0	0	0
2020-02-20	Somalia	0	0	0	0
2020-02-21	Somalia	0	0	0	0
2020-02-22	Somalia	0	0	0	0
2020-02-23	Somalia	0	0	0	0
2020-02-24	Somalia	0	0	0	0
2020-02-25	Somalia	0	0	0	0
2020-02-26	Somalia	0	0	0	0
2020-02-27	Somalia	0	0	0	0
2020-02-28	Somalia	0	0	0	0
2020-02-29	Somalia	0	0	0	0
2020-03-01	Somalia	0	0	0	0
2020-03-02	Somalia	0	0	0	0
2020-03-03	Somalia	0	0	0	0
2020-03-04	Somalia	0	0	0	0
2020-03-05	Somalia	0	0	0	0
2020-03-06	Somalia	0	0	0	0
2020-03-07	Somalia	0	0	0	0
2020-03-08	Somalia	0	0	0	0
2020-03-09	Somalia	0	0	0	0
2020-03-10	Somalia	0	0	0	0
2020-03-11	Somalia	0	0	0	0
2020-03-12	Somalia	0	0	0	0
2020-03-13	Somalia	0	0	0	0
2020-03-14	Somalia	0	0	0	0
2020-03-15	Somalia	0	0	0	0
2020-03-16	Somalia	5	5	0	0
2020-03-17	Somalia	0	5	0	0
2020-03-18	Somalia	0	5	0	0
2020-03-19	Somalia	0	5	0	0
2020-03-20	Somalia	0	5	0	0
2020-03-21	Somalia	0	5	0	0
2020-03-22	Somalia	0	5	0	0
2020-03-23	Somalia	0	5	0	0
2020-03-24	Somalia	0	5	0	0
2020-03-25	Somalia	0	5	0	0
2020-03-26	Somalia	0	5	0	0
2020-03-27	Somalia	0	5	0	0
2020-03-28	Somalia	0	5	0	0
2020-03-29	Somalia	0	5	0	0
2020-03-30	Somalia	0	5	0	0
2020-03-31	Somalia	0	5	0	0
2020-04-01	Somalia	0	5	0	0
2020-04-02	Somalia	0	5	0	0
2020-04-03	Somalia	0	5	0	0
2020-04-04	Somalia	2	7	0	0
2020-04-05	Somalia	0	7	0	0
2020-04-06	Somalia	0	7	0	0
2020-04-07	Somalia	0	7	0	0
2020-04-08	Somalia	1	8	0	0
2020-04-09	Somalia	4	12	1	1
2020-04-10	Somalia	0	12	0	1
2020-04-11	Somalia	0	12	0	1
2020-04-12	Somalia	9	21	0	1
2020-04-13	Somalia	4	25	1	2
2020-04-14	Somalia	35	60	0	2
2020-04-15	Somalia	0	60	0	2
2020-04-16	Somalia	20	80	3	5
2020-04-17	Somalia	0	80	0	5
2020-04-18	Somalia	36	116	0	5
2020-04-19	Somalia	19	135	2	7
2020-04-20	Somalia	29	164	0	7
2020-04-21	Somalia	73	237	1	8
2020-04-22	Somalia	49	286	6	14
2020-04-23	Somalia	0	286	0	14
2020-04-24	Somalia	42	328	2	16
2020-04-25	Somalia	0	328	0	16
2020-04-26	Somalia	62	390	2	18
2020-04-27	Somalia	46	436	5	23
2020-04-28	Somalia	44	480	3	26
2020-04-29	Somalia	48	528	2	28
2020-04-30	Somalia	54	582	0	28
2020-05-01	Somalia	19	601	0	28
2020-05-02	Somalia	0	601	0	28
2020-05-03	Somalia	70	671	3	31
2020-05-04	Somalia	51	722	1	32
2020-05-05	Somalia	34	756	3	35
2020-05-06	Somalia	79	835	3	38
2020-05-07	Somalia	38	873	1	39
2020-05-08	Somalia	55	928	5	44
2020-05-09	Somalia	0	928	0	44
2020-05-10	Somalia	69	997	4	48
2020-05-11	Somalia	57	1054	3	51
2020-05-12	Somalia	35	1089	1	52
2020-05-13	Somalia	81	1170	0	52
2020-05-14	Somalia	49	1219	0	52
2020-05-15	Somalia	65	1284	1	53
2020-05-16	Somalia	0	1284	0	53
2020-05-17	Somalia	73	1357	2	55
2020-05-18	Somalia	64	1421	1	56
2020-05-19	Somalia	34	1455	1	57
2020-05-20	Somalia	47	1502	2	59
2020-05-21	Somalia	71	1573	2	61
2020-05-22	Somalia	21	1594	0	61
2020-05-23	Somalia	0	1594	0	61
2020-05-24	Somalia	0	1594	0	61
2020-05-25	Somalia	0	1594	0	61
2020-05-26	Somalia	95	1689	5	66
2020-05-27	Somalia	22	1711	1	67
2020-05-28	Somalia	20	1731	0	67
2020-05-29	Somalia	97	1828	5	72
2020-05-30	Somalia	0	1828	0	72
2020-05-31	Somalia	88	1916	1	73
2020-06-01	Somalia	60	1976	5	78
2020-06-02	Somalia	47	2023	1	79
2020-06-03	Somalia	66	2089	0	79
2020-06-04	Somalia	57	2146	0	79
2020-06-05	Somalia	58	2204	0	79
2020-06-06	Somalia	0	2204	0	79
2020-06-07	Somalia	85	2289	3	82
2020-06-08	Somalia	45	2334	1	83
2020-06-09	Somalia	34	2368	1	84
2020-06-10	Somalia	48	2416	1	85
2020-06-11	Somalia	36	2452	0	85
2020-06-12	Somalia	61	2513	0	85
2020-06-13	Somalia	0	2513	0	85
2020-06-14	Somalia	66	2579	2	87
2020-06-15	Somalia	24	2603	1	88
2020-06-16	Somalia	39	2642	0	88
2020-06-17	Somalia	16	2658	0	88
2020-06-18	Somalia	38	2696	0	88
2020-06-19	Somalia	23	2719	0	88
2020-06-20	Somalia	0	2719	0	88
2020-06-21	Somalia	36	2755	0	88
2020-06-22	Somalia	24	2779	2	90
2020-06-23	Somalia	33	2812	0	90
2020-06-24	Somalia	23	2835	0	90
2020-06-25	Somalia	25	2860	0	90
2020-06-26	Somalia	18	2878	0	90
2020-06-27	Somalia	0	2878	0	90
2020-06-28	Somalia	0	2878	0	90
2020-06-29	Somalia	16	2894	0	90
2020-06-30	Somalia	10	2904	0	90
2020-07-01	Somalia	20	2924	0	90
2020-07-02	Somalia	0	2924	0	90
2020-07-03	Somalia	20	2944	0	90
2020-07-04	Somalia	0	2944	0	90
2020-07-05	Somalia	17	2961	2	92
2020-07-06	Somalia	36	2997	0	92
2020-07-07	Somalia	9	3006	0	92
2020-07-08	Somalia	9	3015	0	92
2020-07-09	Somalia	13	3028	0	92
2020-07-10	Somalia	10	3038	0	92
2020-07-11	Somalia	0	3038	0	92
2020-07-12	Somalia	13	3051	0	92
2020-07-13	Somalia	8	3059	1	93
2020-07-14	Somalia	13	3072	0	93
2020-07-15	Somalia	4	3076	0	93
2020-07-16	Somalia	7	3083	0	93
2020-07-17	Somalia	23	3106	0	93
2020-07-18	Somalia	0	3106	0	93
2020-07-19	Somalia	5	3111	0	93
2020-07-20	Somalia	8	3119	0	93
2020-07-21	Somalia	11	3130	0	93
2020-07-22	Somalia	5	3135	0	93
2020-07-23	Somalia	26	3161	0	93
2020-07-24	Somalia	10	3171	0	93
2020-07-25	Somalia	0	3171	0	93
2020-07-26	Somalia	7	3178	0	93
2020-07-27	Somalia	0	3178	0	93
2020-07-28	Somalia	18	3196	0	93
2020-07-29	Somalia	16	3212	0	93
2020-07-30	Somalia	0	3212	0	93
2020-07-31	Somalia	0	3212	0	93
2020-08-01	Somalia	0	3212	0	93
2020-08-02	Somalia	0	3212	0	93
2020-08-03	Somalia	8	3220	0	93
2020-08-04	Somalia	0	3220	0	93
2020-08-05	Somalia	0	3220	0	93
2020-08-06	Somalia	7	3227	0	93
2020-08-07	Somalia	0	3227	0	93
2020-08-08	Somalia	0	3227	0	93
2020-08-09	Somalia	0	3227	0	93
2020-08-10	Somalia	0	3227	0	93
2020-08-11	Somalia	0	3227	0	93
2020-08-12	Somalia	0	3227	0	93
2020-08-13	Somalia	0	3227	0	93
2020-08-14	Somalia	0	3227	0	93
2020-08-15	Somalia	23	3250	0	93
2020-08-16	Somalia	6	3256	0	93
2020-08-17	Somalia	0	3256	0	93
2020-08-18	Somalia	1	3257	0	93
2020-08-19	Somalia	0	3257	0	93
2020-08-20	Somalia	8	3265	0	93
2020-08-21	Somalia	0	3265	0	93
2020-08-22	Somalia	0	3265	0	93
2020-08-23	Somalia	4	3269	0	93
2020-08-24	Somalia	0	3269	0	93
2020-08-25	Somalia	0	3269	0	93
2020-08-26	Somalia	0	3269	0	93
2020-08-27	Somalia	0	3269	0	93
2020-08-28	Somalia	0	3269	0	93
2020-08-29	Somalia	6	3275	2	95
2020-08-30	Somalia	35	3310	2	97
2020-08-31	Somalia	0	3310	0	97
2020-09-01	Somalia	0	3310	0	97
2020-09-02	Somalia	0	3310	0	97
2020-09-03	Somalia	0	3310	0	97
2020-09-04	Somalia	0	3310	0	97
2020-09-05	Somalia	22	3332	0	97
2020-09-06	Somalia	30	3362	0	97
2020-09-07	Somalia	0	3362	0	97
2020-09-08	Somalia	0	3362	0	97
2020-09-09	Somalia	0	3362	0	97
2020-09-10	Somalia	9	3371	0	97
2020-09-11	Somalia	5	3376	1	98
2020-09-12	Somalia	0	3376	0	98
2020-09-13	Somalia	0	3376	0	98
2020-09-14	Somalia	13	3389	0	98
2020-09-15	Somalia	0	3389	0	98
2020-09-16	Somalia	1	3390	0	98
2020-09-17	Somalia	0	3390	0	98
2020-09-18	Somalia	0	3390	0	98
2020-09-19	Somalia	0	3390	0	98
2020-09-20	Somalia	11	3401	0	98
2020-09-21	Somalia	41	3442	0	98
2020-09-22	Somalia	23	3465	0	98
2020-09-23	Somalia	0	3465	0	98
2020-09-24	Somalia	0	3465	0	98
2020-09-25	Somalia	0	3465	0	98
2020-09-26	Somalia	0	3465	0	98
2020-09-27	Somalia	123	3588	1	99
2020-09-28	Somalia	0	3588	0	99
2020-09-29	Somalia	0	3588	0	99
2020-09-30	Somalia	0	3588	0	99
2020-10-01	Somalia	0	3588	0	99
2020-10-02	Somalia	5	3593	0	99
2020-10-03	Somalia	0	3593	0	99
2020-10-04	Somalia	0	3593	0	99
2020-10-05	Somalia	152	3745	0	99
2020-10-06	Somalia	0	3745	0	99
2020-10-07	Somalia	0	3745	0	99
2020-10-08	Somalia	0	3745	0	99
2020-10-09	Somalia	0	3745	0	99
2020-10-10	Somalia	0	3745	0	99
2020-10-11	Somalia	102	3847	0	99
2020-10-12	Somalia	17	3864	0	99
2020-10-13	Somalia	0	3864	0	99
2020-10-14	Somalia	0	3864	0	99
2020-10-15	Somalia	0	3864	0	99
2020-10-16	Somalia	0	3864	0	99
2020-10-17	Somalia	0	3864	0	99
2020-10-18	Somalia	0	3864	0	99
2020-10-19	Somalia	0	3864	0	99
2020-10-20	Somalia	0	3864	0	99
2020-10-21	Somalia	26	3890	2	101
2020-10-22	Somalia	0	3890	0	101
2020-10-23	Somalia	7	3897	1	102
2020-10-24	Somalia	0	3897	0	102
2020-10-25	Somalia	0	3897	0	102
2020-10-26	Somalia	44	3941	2	104
2020-10-27	Somalia	0	3941	0	104
2020-10-28	Somalia	0	3941	0	104
2020-10-29	Somalia	0	3941	0	104
2020-10-30	Somalia	0	3941	0	104
2020-10-31	Somalia	0	3941	0	104
2020-11-01	Somalia	0	3941	0	104
2020-11-02	Somalia	0	3941	0	104
2020-11-03	Somalia	0	3941	0	104
2020-11-04	Somalia	288	4229	3	107
2020-11-05	Somalia	0	4229	0	107
2020-11-06	Somalia	0	4229	0	107
2020-11-07	Somalia	0	4229	0	107
2020-11-08	Somalia	0	4229	0	107
2020-11-09	Somalia	0	4229	0	107
2020-11-10	Somalia	72	4301	0	107
2020-11-11	Somalia	0	4301	0	107
2020-11-12	Somalia	0	4301	0	107
2020-11-13	Somalia	0	4301	0	107
2020-11-14	Somalia	0	4301	0	107
2020-11-15	Somalia	0	4301	0	107
2020-11-16	Somalia	0	4301	0	107
2020-11-17	Somalia	0	4301	0	107
2020-11-18	Somalia	81	4382	1	108
2020-11-19	Somalia	0	4382	0	108
2020-11-20	Somalia	0	4382	0	108
2020-11-21	Somalia	0	4382	0	108
2020-11-22	Somalia	0	4382	0	108
2020-11-23	Somalia	63	4445	5	113
2020-11-24	Somalia	0	4445	0	113
2020-11-25	Somalia	0	4445	0	113
2020-11-26	Somalia	0	4445	0	113
2020-11-27	Somalia	6	4451	0	113
2020-11-28	Somalia	0	4451	0	113
2020-11-29	Somalia	0	4451	0	113
2020-11-30	Somalia	0	4451	0	113
2020-12-01	Somalia	0	4451	0	113
2020-12-02	Somalia	0	4451	0	113
2020-12-03	Somalia	74	4525	8	121
2020-12-04	Somalia	0	4525	0	121
2020-12-05	Somalia	0	4525	0	121
2020-12-06	Somalia	0	4525	0	121
2020-12-07	Somalia	0	4525	0	121
2020-12-08	Somalia	54	4579	0	121
2020-12-09	Somalia	0	4579	0	121
2020-12-10	Somalia	0	4579	0	121
2020-12-11	Somalia	0	4579	0	121
2020-12-12	Somalia	0	4579	0	121
2020-12-13	Somalia	0	4579	0	121
2020-12-14	Somalia	0	4579	0	121
2020-12-15	Somalia	0	4579	0	121
2020-12-16	Somalia	0	4579	0	121
2020-12-17	Somalia	0	4579	0	121
2020-12-18	Somalia	83	4662	3	124
2020-12-19	Somalia	0	4662	0	124
2020-12-20	Somalia	0	4662	0	124
2020-12-21	Somalia	0	4662	0	124
2020-12-22	Somalia	0	4662	0	124
2020-12-23	Somalia	28	4690	3	127
2020-12-24	Somalia	0	4690	0	127
2020-12-25	Somalia	0	4690	0	127
2020-12-26	Somalia	0	4690	0	127
2020-12-27	Somalia	0	4690	0	127
2020-12-28	Somalia	0	4690	0	127
2020-12-29	Somalia	0	4690	0	127
2020-12-30	Somalia	0	4690	0	127
2020-12-31	Somalia	24	4714	3	130
2021-01-01	Somalia	0	4714	0	130
2021-01-02	Somalia	0	4714	0	130
2021-01-03	Somalia	0	4714	0	130
2021-01-04	Somalia	0	4714	0	130
2021-01-05	Somalia	0	4714	0	130
2021-01-06	Somalia	0	4714	0	130
2021-01-07	Somalia	12	4726	0	130
2021-01-08	Somalia	0	4726	0	130
2021-01-09	Somalia	0	4726	0	130
2021-01-10	Somalia	0	4726	0	130
2021-01-11	Somalia	0	4726	0	130
2021-01-12	Somalia	0	4726	0	130
2021-01-13	Somalia	0	4726	0	130
2021-01-14	Somalia	0	4726	0	130
2021-01-15	Somalia	18	4744	0	130
2021-01-16	Somalia	0	4744	0	130
2021-01-17	Somalia	0	4744	0	130
2021-01-18	Somalia	0	4744	0	130
2021-01-19	Somalia	0	4744	0	130
2021-01-20	Somalia	0	4744	0	130
2021-01-21	Somalia	0	4744	0	130
2021-01-22	Somalia	0	4744	0	130
2021-01-23	Somalia	0	4744	0	130
2021-01-24	Somalia	10	4754	0	130
2021-01-25	Somalia	0	4754	0	130
2021-01-26	Somalia	0	4754	0	130
2021-01-27	Somalia	30	4784	0	130
2021-01-28	Somalia	0	4784	0	130
2021-01-29	Somalia	0	4784	0	130
2021-01-30	Somalia	0	4784	0	130
2021-01-31	Somalia	0	4784	0	130
2021-02-01	Somalia	0	4784	0	130
2021-02-02	Somalia	0	4784	0	130
2021-02-03	Somalia	0	4784	0	130
2021-02-04	Somalia	30	4814	2	132
2021-02-05	Somalia	0	4814	0	132
2021-02-06	Somalia	0	4814	0	132
2021-02-07	Somalia	40	4854	2	134
2021-02-08	Somalia	8	4862	0	134
2021-02-09	Somalia	0	4862	0	134
2021-02-10	Somalia	0	4862	0	134
2021-02-11	Somalia	73	4935	5	139
2021-02-12	Somalia	78	5013	5	144
2021-02-13	Somalia	62	5075	2	146
2021-02-14	Somalia	17	5092	2	148
2021-02-15	Somalia	91	5183	4	152
2021-02-16	Somalia	90	5273	2	154
2021-02-17	Somalia	100	5373	9	163
2021-02-18	Somalia	127	5500	9	172
2021-02-19	Somalia	132	5632	7	179
2021-02-20	Somalia	0	5632	0	179
2021-02-21	Somalia	257	5889	15	194
2021-02-22	Somalia	128	6017	8	202
2021-02-23	Somalia	229	6246	6	208
2021-02-24	Somalia	198	6444	7	215
2021-02-25	Somalia	105	6549	3	218
2021-02-26	Somalia	138	6687	5	223
2021-02-27	Somalia	0	6687	0	223
2021-02-28	Somalia	304	6991	8	231
2021-03-01	Somalia	266	7257	8	239
2021-03-02	Somalia	135	7392	4	243
2021-03-03	Somalia	126	7518	6	249
2021-03-04	Somalia	209	7727	11	260
2021-03-05	Somalia	123	7850	14	274
2021-03-06	Somalia	0	7850	0	274
2021-03-07	Somalia	191	8041	20	294
2021-03-08	Somalia	280	8321	8	302
2021-03-09	Somalia	117	8438	5	307
2021-03-10	Somalia	139	8577	12	319
2021-03-11	Somalia	136	8713	8	327
2021-03-12	Somalia	107	8820	11	338
2021-03-13	Somalia	0	8820	0	338
2021-03-14	Somalia	126	8946	11	349
2021-03-15	Somalia	244	9190	18	367
2021-03-16	Somalia	138	9328	12	379
2021-03-17	Somalia	109	9437	6	385
2021-03-18	Somalia	163	9600	7	392
2021-03-19	Somalia	0	9600	0	392
2021-03-20	Somalia	325	9925	22	414
2021-03-21	Somalia	43	9968	5	419
2021-03-22	Somalia	117	10085	10	429
2021-03-23	Somalia	129	10214	12	441
2021-03-24	Somalia	155	10369	12	453
2021-03-25	Somalia	162	10531	10	463
2021-03-26	Somalia	133	10664	8	471
2021-03-27	Somalia	0	10664	0	471
2021-03-28	Somalia	174	10838	17	488
2021-03-29	Somalia	0	10838	8	496
2021-03-30	Somalia	326	11164	14	510
2021-03-31	Somalia	0	11164	0	510
2021-04-01	Somalia	234	11398	19	529
2021-04-02	Somalia	106	11504	8	537
2021-04-03	Somalia	119	11623	9	546
2021-04-04	Somalia	0	11623	0	546
2021-04-05	Somalia	160	11783	11	557
2021-04-06	Somalia	125	11908	11	568
2021-04-07	Somalia	70	11978	8	576
2021-04-08	Somalia	0	11978	0	576
2021-04-09	Somalia	293	12271	29	605
2021-04-10	Somalia	0	12271	0	605
2021-04-11	Somalia	0	12271	0	605
2021-04-12	Somalia	135	12406	13	618
2021-04-13	Somalia	160	12566	6	624
2021-04-14	Somalia	0	12566	0	624
2021-04-15	Somalia	271	12837	32	656
2021-04-16	Somalia	0	12837	0	656
2021-04-17	Somalia	0	12837	0	656
2021-04-18	Somalia	0	12837	0	656
2021-04-19	Somalia	242	13079	14	670
2021-04-20	Somalia	245	13324	8	678
2021-04-21	Somalia	0	13324	0	678
2021-04-22	Somalia	135	13459	11	689
2021-04-23	Somalia	0	13459	0	689
2021-04-24	Somalia	0	13459	0	689
2021-04-25	Somalia	0	13459	0	689
2021-04-26	Somalia	211	13670	9	698
2021-04-27	Somalia	142	13812	4	702
2021-04-28	Somalia	103	13915	11	713
2021-04-29	Somalia	0	13915	0	713
2021-04-30	Somalia	0	13915	0	713
2021-05-01	Somalia	0	13915	0	713
2021-05-02	Somalia	0	13915	0	713
2021-05-03	Somalia	0	13915	0	713
2021-05-04	Somalia	0	13915	0	713
2021-05-05	Somalia	206	14121	8	721
2021-05-06	Somalia	247	14368	24	745
2021-05-07	Somalia	0	14368	0	745
2021-05-08	Somalia	0	14368	0	745
2021-05-09	Somalia	47	14415	2	747
2021-05-10	Somalia	0	14415	0	747
2021-05-11	Somalia	0	14415	0	747
2021-05-12	Somalia	71	14486	6	753
2021-05-13	Somalia	0	14486	0	753
2021-05-14	Somalia	0	14486	0	753
2021-05-15	Somalia	0	14486	0	753
2021-05-16	Somalia	0	14486	0	753
2021-05-17	Somalia	0	14486	0	753
2021-05-18	Somalia	0	14486	0	753
2021-05-19	Somalia	89	14575	9	762
2021-05-20	Somalia	0	14575	0	762
2021-05-21	Somalia	19	14594	5	767
2021-05-22	Somalia	0	14594	0	767
2021-05-23	Somalia	29	14623	0	767
2021-05-24	Somalia	9	14632	0	767
2021-05-25	Somalia	0	14632	0	767
2021-05-26	Somalia	0	14632	0	767
2021-05-27	Somalia	0	14632	0	767
2021-05-28	Somalia	0	14632	0	767
2021-05-29	Somalia	15	14647	1	768
2021-05-30	Somalia	6	14653	0	768
2021-05-31	Somalia	7	14660	1	769
2021-06-01	Somalia	2	14662	0	769
2021-06-02	Somalia	5	14667	0	769
2021-06-03	Somalia	24	14691	1	770
2021-06-04	Somalia	8	14699	1	771
2021-06-05	Somalia	0	14699	0	771
2021-06-06	Somalia	30	14729	2	773
2021-06-07	Somalia	19	14748	0	773
2021-06-08	Somalia	20	14768	0	773
2021-06-09	Somalia	8	14776	0	773
2021-06-10	Somalia	3	14779	1	774
2021-06-11	Somalia	0	14779	0	774
2021-06-12	Somalia	0	14779	0	774
2021-06-13	Somalia	0	14779	0	774
2021-06-14	Somalia	38	14817	0	774
2021-06-15	Somalia	0	14817	0	774
2021-06-16	Somalia	6	14823	1	775
2021-06-17	Somalia	4	14827	0	775
2021-06-18	Somalia	14	14841	0	775
2021-06-19	Somalia	0	14841	0	775
2021-06-20	Somalia	11	14852	0	775
2021-06-21	Somalia	0	14852	0	775
2021-06-22	Somalia	15	14867	0	775
2021-06-23	Somalia	1	14868	0	775
2021-06-24	Somalia	0	14868	0	775
2021-06-25	Somalia	7	14875	0	775
2021-06-26	Somalia	0	14875	0	775
2021-06-27	Somalia	17	14892	0	775
2021-06-28	Somalia	0	14892	0	775
2021-06-29	Somalia	41	14933	0	775
2021-06-30	Somalia	0	14933	0	775
2021-07-01	Somalia	13	14946	0	775
2021-07-02	Somalia	0	14946	0	775
2021-07-03	Somalia	0	14946	0	775
2021-07-04	Somalia	0	14946	0	775
2021-07-05	Somalia	31	14977	0	775
2021-07-06	Somalia	0	14977	0	775
2021-07-07	Somalia	18	14995	0	775
2021-07-08	Somalia	0	14995	0	775
2021-07-09	Somalia	0	14995	0	775
2021-07-10	Somalia	0	14995	0	775
2021-07-11	Somalia	0	14995	0	775
2021-07-12	Somalia	41	15036	2	777
2021-07-13	Somalia	24	15060	2	779
2021-07-14	Somalia	8	15068	2	781
2021-07-15	Somalia	8	15076	0	781
2021-07-16	Somalia	9	15085	0	781
2021-07-17	Somalia	0	15085	0	781
2021-07-18	Somalia	0	15085	0	781
2021-07-19	Somalia	38	15123	0	781
2021-07-20	Somalia	0	15123	0	781
2021-07-21	Somalia	39	15162	0	781
2021-07-22	Somalia	0	15162	0	781
2021-07-23	Somalia	0	15162	0	781
2021-07-24	Somalia	0	15162	0	781
2021-07-25	Somalia	41	15203	8	789
2021-07-26	Somalia	27	15230	7	796
2021-07-27	Somalia	21	15251	1	797
2021-07-28	Somalia	43	15294	1	798
2021-07-29	Somalia	29	15323	6	804
2021-07-30	Somalia	35	15358	5	809
2021-07-31	Somalia	0	15358	0	809
2021-08-01	Somalia	45	15403	2	811
2021-08-02	Somalia	53	15456	2	813
2021-08-03	Somalia	41	15497	6	819
2021-08-04	Somalia	97	15594	9	828
2021-08-05	Somalia	64	15658	4	832
2021-08-06	Somalia	77	15735	5	837
2021-08-07	Somalia	0	15735	0	837
2021-08-08	Somalia	63	15798	10	847
2021-08-09	Somalia	77	15875	3	850
2021-08-10	Somalia	64	15939	8	858
2021-08-11	Somalia	100	16039	5	863
2021-08-12	Somalia	64	16103	1	864
2021-08-13	Somalia	92	16195	6	870
2021-08-14	Somalia	0	16195	0	870
2021-08-15	Somalia	70	16265	8	878
2021-08-16	Somalia	54	16319	5	883
2021-08-17	Somalia	80	16399	9	892
2021-08-18	Somalia	0	16399	0	892
2021-08-19	Somalia	0	16399	0	892
2021-08-20	Somalia	0	16399	0	892
2021-08-21	Somalia	0	16399	0	892
2021-08-22	Somalia	136	16535	5	897
2021-08-23	Somalia	0	16535	0	897
2021-08-24	Somalia	357	16892	30	927
2021-08-25	Somalia	0	16892	0	927
2021-08-26	Somalia	124	17016	11	938
2021-08-27	Somalia	0	17016	0	938
2021-08-28	Somalia	0	17016	0	938
2021-08-29	Somalia	194	17210	15	953
2021-08-30	Somalia	92	17302	10	963
2021-08-31	Somalia	97	17399	6	969
2021-09-01	Somalia	67	17466	8	977
2021-09-02	Somalia	0	17466	0	977
2021-09-03	Somalia	164	17630	15	992
2021-09-04	Somalia	0	17630	0	992
2021-09-05	Somalia	96	17726	5	997
2021-09-06	Somalia	0	17726	0	997
2021-09-07	Somalia	221	17947	8	1005
2021-09-08	Somalia	0	17947	0	1005
2021-09-09	Somalia	0	17947	0	1005
2021-09-10	Somalia	326	18273	12	1017
2021-09-11	Somalia	0	18273	0	1017
2021-09-12	Somalia	100	18373	6	1023
2021-09-13	Somalia	0	18373	0	1023
2021-09-14	Somalia	0	18373	0	1023
2021-09-15	Somalia	195	18568	9	1032
2021-09-16	Somalia	0	18568	0	1032
2021-09-17	Somalia	0	18568	0	1032
2021-09-18	Somalia	0	18568	0	1032
2021-09-19	Somalia	184	18752	22	1054
2021-09-20	Somalia	252	19004	9	1063
2021-09-21	Somalia	230	19234	16	1079
2021-09-22	Somalia	0	19234	0	1079
2021-09-23	Somalia	0	19234	0	1079
2021-09-24	Somalia	348	19582	20	1099
2021-09-25	Somalia	0	19582	0	1099
2021-09-26	Somalia	140	19722	4	1103
2021-09-27	Somalia	1	19723	0	1103
2021-09-28	Somalia	257	19980	8	1111
2021-09-29	Somalia	0	19980	0	1111
2021-09-30	Somalia	0	19980	0	1111
2021-10-01	Somalia	0	19980	0	1111
2021-10-02	Somalia	0	19980	0	1111
2021-10-03	Somalia	0	19980	0	1111
2021-10-04	Somalia	597	20577	26	1137
2021-10-05	Somalia	0	20577	0	1137
2021-10-06	Somalia	0	20577	0	1137
2021-10-07	Somalia	323	20900	15	1152
2021-10-08	Somalia	0	20900	0	1152
2021-10-09	Somalia	0	20900	0	1152
2021-10-10	Somalia	0	20900	0	1152
2021-10-11	Somalia	369	21269	28	1180
2021-10-12	Somalia	0	21269	0	1180
2021-10-13	Somalia	0	21269	0	1180
2021-10-14	Somalia	0	21269	0	1180
2021-10-15	Somalia	0	21269	0	1180
2021-10-16	Somalia	0	21269	0	1180
2021-10-17	Somalia	0	21269	0	1180
2021-10-18	Somalia	0	21269	0	1180
2021-10-19	Somalia	0	21269	0	1180
2021-10-20	Somalia	0	21269	0	1180
2021-10-21	Somalia	0	21269	0	1180
2021-10-22	Somalia	0	21269	0	1180
2021-10-23	Somalia	0	21269	0	1180
2021-10-24	Somalia	0	21269	0	1180
2021-10-25	Somalia	729	21998	28	1208
2021-10-26	Somalia	0	21998	0	1208
2021-10-27	Somalia	0	21998	0	1208
2021-10-28	Somalia	0	21998	0	1208
2021-10-29	Somalia	0	21998	0	1208
2021-10-30	Somalia	0	21998	0	1208
2021-10-31	Somalia	0	21998	0	1208
2021-11-01	Somalia	0	21998	0	1208
2021-11-02	Somalia	0	21998	0	1208
2021-11-03	Somalia	0	21998	0	1208
2021-11-04	Somalia	0	21998	0	1208
2021-11-05	Somalia	695	22693	86	1294
2021-11-06	Somalia	0	22693	0	1294
2021-11-07	Somalia	0	22693	0	1294
2021-11-08	Somalia	0	22693	0	1294
2021-11-09	Somalia	0	22693	0	1294
2021-11-10	Somalia	0	22693	0	1294
2021-11-11	Somalia	0	22693	0	1294
2021-11-12	Somalia	0	22693	0	1294
2021-11-13	Somalia	0	22693	0	1294
2021-11-14	Somalia	144	22837	19	1313
2021-11-15	Somalia	0	22837	0	1313
2021-11-16	Somalia	0	22837	0	1313
2021-11-17	Somalia	0	22837	0	1313
2021-11-18	Somalia	0	22837	0	1313
2021-11-19	Somalia	0	22837	0	1313
2021-11-20	Somalia	132	22969	11	1324
2021-11-21	Somalia	0	22969	0	1324
2021-11-22	Somalia	0	22969	0	1324
2021-11-23	Somalia	0	22969	0	1324
2021-11-24	Somalia	0	22969	0	1324
2021-11-25	Somalia	0	22969	0	1324
2021-11-26	Somalia	47	23016	3	1327
2021-11-27	Somalia	0	23016	0	1327
2021-11-28	Somalia	0	23016	0	1327
2021-11-29	Somalia	0	23016	0	1327
2021-11-30	Somalia	0	23016	0	1327
2021-12-01	Somalia	0	23016	0	1327
2021-12-02	Somalia	0	23016	0	1327
2021-12-03	Somalia	35	23051	4	1331
2021-12-04	Somalia	0	23051	0	1331
2021-12-05	Somalia	0	23051	0	1331
2021-12-06	Somalia	0	23051	0	1331
2021-12-07	Somalia	0	23051	0	1331
2021-12-08	Somalia	0	23051	0	1331
2021-12-09	Somalia	0	23051	0	1331
2021-12-10	Somalia	0	23051	0	1331
2021-12-11	Somalia	23	23074	2	1333
2021-12-12	Somalia	0	23074	0	1333
2021-12-13	Somalia	0	23074	0	1333
2021-12-14	Somalia	0	23074	0	1333
2021-12-15	Somalia	0	23074	0	1333
2021-12-16	Somalia	0	23074	0	1333
2021-12-17	Somalia	0	23074	0	1333
2021-12-18	Somalia	95	23169	0	1333
2021-12-19	Somalia	0	23169	0	1333
2021-12-20	Somalia	0	23169	0	1333
2021-12-21	Somalia	0	23169	0	1333
2021-12-22	Somalia	0	23169	0	1333
2021-12-23	Somalia	0	23169	0	1333
2021-12-24	Somalia	363	23532	0	1333
2021-12-25	Somalia	0	23532	0	1333
2021-12-26	Somalia	0	23532	0	1333
2021-12-27	Somalia	0	23532	0	1333
2021-12-28	Somalia	0	23532	0	1333
2021-12-29	Somalia	0	23532	0	1333
2021-12-30	Somalia	0	23532	0	1333
2021-12-31	Somalia	0	23532	0	1333
2022-01-01	Somalia	0	23532	0	1333
2022-01-02	Somalia	0	23532	0	1333
2022-01-03	Somalia	0	23532	0	1333
2022-01-04	Somalia	0	23532	0	1333
2022-01-05	Somalia	0	23532	0	1333
2022-01-06	Somalia	729	24261	2	1335
2022-01-07	Somalia	0	24261	0	1335
2022-01-08	Somalia	0	24261	0	1335
2022-01-09	Somalia	0	24261	0	1335
2022-01-10	Somalia	0	24261	0	1335
2022-01-11	Somalia	0	24261	0	1335
2022-01-12	Somalia	0	24261	0	1335
2022-01-13	Somalia	0	24261	0	1335
2022-01-14	Somalia	0	24261	0	1335
2022-01-15	Somalia	0	24261	0	1335
2022-01-16	Somalia	0	24261	0	1335
2022-01-17	Somalia	0	24261	0	1335
2022-01-18	Somalia	0	24261	0	1335
2022-01-19	Somalia	0	24261	0	1335
2022-01-20	Somalia	0	24261	0	1335
2022-01-21	Somalia	61	24322	0	1335
2022-01-22	Somalia	0	24322	0	1335
2022-01-23	Somalia	0	24322	0	1335
2022-01-24	Somalia	0	24322	0	1335
2022-01-25	Somalia	0	24322	0	1335
2022-01-26	Somalia	0	24322	0	1335
2022-01-27	Somalia	0	24322	0	1335
2022-01-28	Somalia	0	24322	0	1335
2022-01-29	Somalia	0	24322	0	1335
2022-01-30	Somalia	1066	25388	0	1335
2022-01-31	Somalia	0	25388	0	1335
2022-02-01	Somalia	679	26067	0	1335
2022-02-02	Somalia	0	26067	0	1335
2022-02-03	Somalia	0	26067	0	1335
2022-02-04	Somalia	0	26067	0	1335
2022-02-05	Somalia	0	26067	0	1335
2022-02-06	Somalia	0	26067	0	1335
2022-02-07	Somalia	0	26067	0	1335
2022-02-08	Somalia	136	26203	5	1340
2022-02-09	Somalia	0	26203	0	1340
2022-02-10	Somalia	0	26203	0	1340
2022-02-11	Somalia	0	26203	0	1340
2022-02-12	Somalia	0	26203	0	1340
2022-02-13	Somalia	0	26203	0	1340
2022-02-14	Somalia	0	26203	0	1340
2022-02-15	Somalia	0	26203	0	1340
2022-02-16	Somalia	0	26203	0	1340
2022-02-17	Somalia	57	26260	5	1345
2022-02-18	Somalia	0	26260	0	1345
2022-02-19	Somalia	0	26260	0	1345
2022-02-20	Somalia	0	26260	0	1345
2022-02-21	Somalia	0	26260	0	1345
2022-02-22	Somalia	53	26313	3	1348
2022-02-23	Somalia	0	26313	0	1348
2022-02-24	Somalia	0	26313	0	1348
2022-02-25	Somalia	0	26313	0	1348
2022-02-26	Somalia	0	26313	0	1348
2022-02-27	Somalia	0	26313	0	1348
2022-02-28	Somalia	0	26313	0	1348
2022-03-01	Somalia	0	26313	0	1348
2022-03-02	Somalia	38	26351	0	1348
2022-03-03	Somalia	0	26351	0	1348
2022-03-04	Somalia	0	26351	0	1348
2022-03-05	Somalia	0	26351	0	1348
2022-03-06	Somalia	49	26400	11	1359
2022-03-07	Somalia	0	26400	0	1359
2022-03-08	Somalia	0	26400	0	1359
2022-03-09	Somalia	0	26400	0	1359
2022-03-10	Somalia	0	26400	0	1359
2022-03-11	Somalia	0	26400	0	1359
2022-03-12	Somalia	0	26400	0	1359
2022-03-13	Somalia	0	26400	0	1359
2022-03-14	Somalia	10	26410	2	1361
2022-03-15	Somalia	0	26410	0	1361
2022-03-16	Somalia	0	26410	0	1361
2022-03-17	Somalia	0	26410	0	1361
2022-03-18	Somalia	0	26410	0	1361
2022-03-19	Somalia	0	26410	0	1361
2022-03-20	Somalia	0	26410	0	1361
2022-03-21	Somalia	0	26410	0	1361
2022-03-22	Somalia	0	26410	0	1361
2022-03-23	Somalia	0	26410	0	1361
2022-03-24	Somalia	0	26410	0	1361
2022-03-25	Somalia	0	26410	0	1361
2022-03-26	Somalia	0	26410	0	1361
2022-03-27	Somalia	0	26410	0	1361
2022-03-28	Somalia	0	26410	0	1361
2022-03-29	Somalia	0	26410	0	1361
2022-03-30	Somalia	0	26410	0	1361
2022-03-31	Somalia	0	26410	0	1361
2022-04-01	Somalia	0	26410	0	1361
2022-04-02	Somalia	0	26410	0	1361
2022-04-03	Somalia	0	26410	0	1361
2022-04-04	Somalia	0	26410	0	1361
2022-04-05	Somalia	61	26471	0	1361
2022-04-06	Somalia	0	26471	0	1361
2022-04-07	Somalia	0	26471	0	1361
2022-04-08	Somalia	0	26471	0	1361
2022-04-09	Somalia	0	26471	0	1361
2022-04-10	Somalia	0	26471	0	1361
2022-04-11	Somalia	0	26471	0	1361
2022-04-12	Somalia	0	26471	0	1361
2022-04-13	Somalia	0	26471	0	1361
2022-04-14	Somalia	0	26471	0	1361
2022-04-15	Somalia	0	26471	0	1361
2022-04-16	Somalia	0	26471	0	1361
2022-04-17	Somalia	0	26471	0	1361
2022-04-18	Somalia	0	26471	0	1361
2022-04-19	Somalia	14	26485	0	1361
2022-04-20	Somalia	0	26485	0	1361
2022-04-21	Somalia	0	26485	0	1361
2022-04-22	Somalia	0	26485	0	1361
2022-04-23	Somalia	0	26485	0	1361
2022-04-24	Somalia	0	26485	0	1361
2022-04-25	Somalia	0	26485	0	1361
2022-04-26	Somalia	0	26485	0	1361
2022-04-27	Somalia	0	26485	0	1361
2022-04-28	Somalia	0	26485	0	1361
2022-04-29	Somalia	0	26485	0	1361
2022-04-30	Somalia	0	26485	0	1361
2022-05-01	Somalia	0	26485	0	1361
2022-05-02	Somalia	0	26485	0	1361
2022-05-03	Somalia	0	26485	0	1361
2022-05-04	Somalia	0	26485	0	1361
2022-05-05	Somalia	0	26485	0	1361
2022-05-06	Somalia	0	26485	0	1361
2022-05-07	Somalia	0	26485	0	1361
2022-05-08	Somalia	0	26485	0	1361
2022-05-09	Somalia	0	26485	0	1361
2022-05-10	Somalia	0	26485	0	1361
2022-05-11	Somalia	0	26485	0	1361
2022-05-12	Somalia	0	26485	0	1361
2022-05-13	Somalia	0	26485	0	1361
2022-05-14	Somalia	33	26518	0	1361
2022-05-15	Somalia	0	26518	0	1361
2022-05-16	Somalia	0	26518	0	1361
2022-05-17	Somalia	0	26518	0	1361
2022-05-18	Somalia	0	26518	0	1361
2022-05-19	Somalia	0	26518	0	1361
2022-05-20	Somalia	0	26518	0	1361
2022-05-21	Somalia	3	26521	0	1361
2022-05-22	Somalia	0	26521	0	1361
2022-05-23	Somalia	0	26521	0	1361
2022-05-24	Somalia	0	26521	0	1361
2022-05-25	Somalia	14	26535	0	1361
2022-05-26	Somalia	0	26535	0	1361
2022-05-27	Somalia	0	26535	0	1361
2022-05-28	Somalia	0	26535	0	1361
2022-05-29	Somalia	0	26535	0	1361
2022-05-30	Somalia	30	26565	0	1361
2022-05-31	Somalia	0	26565	0	1361
2022-06-01	Somalia	0	26565	0	1361
2022-06-02	Somalia	0	26565	0	1361
2022-06-03	Somalia	0	26565	0	1361
2022-06-04	Somalia	0	26565	0	1361
2022-06-05	Somalia	0	26565	0	1361
2022-06-06	Somalia	0	26565	0	1361
2022-06-07	Somalia	0	26565	0	1361
2022-06-08	Somalia	0	26565	0	1361
2022-06-09	Somalia	0	26565	0	1361
2022-06-10	Somalia	0	26565	0	1361
2022-06-11	Somalia	0	26565	0	1361
2022-06-12	Somalia	0	26565	0	1361
2022-06-13	Somalia	0	26565	0	1361
2022-06-14	Somalia	110	26675	0	1361
2022-06-15	Somalia	0	26675	0	1361
2022-06-16	Somalia	0	26675	0	1361
2022-06-17	Somalia	0	26675	0	1361
2022-06-18	Somalia	0	26675	0	1361
2022-06-19	Somalia	0	26675	0	1361
2022-06-20	Somalia	0	26675	0	1361
2022-06-21	Somalia	0	26675	0	1361
2022-06-22	Somalia	73	26748	0	1361
2022-06-23	Somalia	0	26748	0	1361
2022-06-24	Somalia	0	26748	0	1361
2022-06-25	Somalia	0	26748	0	1361
2022-06-26	Somalia	0	26748	0	1361
2022-06-27	Somalia	55	26803	0	1361
2022-06-28	Somalia	0	26803	0	1361
2022-06-29	Somalia	0	26803	0	1361
2022-06-30	Somalia	0	26803	0	1361
2022-07-01	Somalia	0	26803	0	1361
2022-07-02	Somalia	0	26803	0	1361
2022-07-03	Somalia	0	26803	0	1361
2022-07-04	Somalia	0	26803	0	1361
2022-07-05	Somalia	0	26803	0	1361
2022-07-06	Somalia	0	26803	0	1361
2022-07-07	Somalia	0	26803	0	1361
2022-07-08	Somalia	0	26803	0	1361
2022-07-09	Somalia	0	26803	0	1361
2022-07-10	Somalia	97	26900	0	1361
2022-07-11	Somalia	0	26900	0	1361
2022-07-12	Somalia	0	26900	0	1361
2022-07-13	Somalia	0	26900	0	1361
2022-07-14	Somalia	0	26900	0	1361
2022-07-15	Somalia	0	26900	0	1361
2022-07-16	Somalia	0	26900	0	1361
2022-07-17	Somalia	0	26900	0	1361
2022-07-18	Somalia	12	26912	0	1361
2022-07-19	Somalia	0	26912	0	1361
2022-07-20	Somalia	0	26912	0	1361
2022-07-21	Somalia	0	26912	0	1361
2022-07-22	Somalia	0	26912	0	1361
2022-07-23	Somalia	0	26912	0	1361
2022-07-24	Somalia	0	26912	0	1361
2022-07-25	Somalia	0	26912	0	1361
2022-07-26	Somalia	45	26957	0	1361
2022-07-27	Somalia	0	26957	0	1361
2022-07-28	Somalia	0	26957	0	1361
2022-07-29	Somalia	0	26957	0	1361
2022-07-30	Somalia	0	26957	0	1361
2022-07-31	Somalia	0	26957	0	1361
2022-08-01	Somalia	0	26957	0	1361
2022-08-02	Somalia	63	27020	0	1361
2022-08-03	Somalia	0	27020	0	1361
2022-08-04	Somalia	0	27020	0	1361
2022-08-05	Somalia	0	27020	0	1361
2022-08-06	Somalia	0	27020	0	1361
2022-08-07	Somalia	0	27020	0	1361
2022-08-08	Somalia	0	27020	0	1361
2022-08-09	Somalia	0	27020	0	1361
2022-08-10	Somalia	0	27020	0	1361
2022-08-11	Somalia	0	27020	0	1361
2022-08-12	Somalia	0	27020	0	1361
2022-08-13	Somalia	0	27020	0	1361
2022-08-14	Somalia	0	27020	0	1361
2022-08-15	Somalia	0	27020	0	1361
2022-08-16	Somalia	0	27020	0	1361
2022-08-17	Somalia	0	27020	0	1361
2022-08-18	Somalia	0	27020	0	1361
2022-08-19	Somalia	0	27020	0	1361
2022-08-20	Somalia	0	27020	0	1361
2022-08-21	Somalia	0	27020	0	1361
2022-08-22	Somalia	0	27020	0	1361
2022-08-23	Somalia	0	27020	0	1361
2022-08-24	Somalia	0	27020	0	1361
2022-08-25	Somalia	0	27020	0	1361
2022-08-26	Somalia	0	27020	0	1361
2022-08-27	Somalia	0	27020	0	1361
2022-08-28	Somalia	0	27020	0	1361
2022-08-29	Somalia	0	27020	0	1361
2022-08-30	Somalia	0	27020	0	1361
2022-08-31	Somalia	0	27020	0	1361
2022-09-01	Somalia	0	27020	0	1361
2022-09-02	Somalia	0	27020	0	1361
2022-09-03	Somalia	0	27020	0	1361
2022-09-04	Somalia	0	27020	0	1361
2022-09-05	Somalia	0	27020	0	1361
2022-09-06	Somalia	0	27020	0	1361
2022-09-07	Somalia	0	27020	0	1361
2022-09-08	Somalia	0	27020	0	1361
2022-09-09	Somalia	0	27020	0	1361
2022-09-10	Somalia	0	27020	0	1361
2022-09-11	Somalia	0	27020	0	1361
2022-09-12	Somalia	0	27020	0	1361
2022-09-13	Somalia	177	27197	0	1361
2022-09-14	Somalia	0	27197	0	1361
2022-09-15	Somalia	0	27197	0	1361
2022-09-16	Somalia	0	27197	0	1361
2022-09-17	Somalia	0	27197	0	1361
2022-09-18	Somalia	0	27197	0	1361
2022-09-19	Somalia	10	27207	0	1361
2022-09-20	Somalia	0	27207	0	1361
2022-09-21	Somalia	0	27207	0	1361
2022-09-22	Somalia	0	27207	0	1361
2022-09-23	Somalia	0	27207	0	1361
2022-09-24	Somalia	0	27207	0	1361
2022-09-25	Somalia	0	27207	0	1361
2022-09-26	Somalia	0	27207	0	1361
2022-09-27	Somalia	0	27207	0	1361
2022-09-28	Somalia	0	27207	0	1361
2022-09-29	Somalia	0	27207	0	1361
2022-09-30	Somalia	0	27207	0	1361
2022-10-01	Somalia	0	27207	0	1361
2022-10-02	Somalia	0	27207	0	1361
2022-10-03	Somalia	0	27207	0	1361
2022-10-04	Somalia	0	27207	0	1361
2022-10-05	Somalia	9	27216	0	1361
2022-10-06	Somalia	0	27216	0	1361
2022-10-07	Somalia	0	27216	0	1361
2022-10-08	Somalia	0	27216	0	1361
2022-10-09	Somalia	0	27216	0	1361
2022-10-10	Somalia	0	27216	0	1361
2022-10-11	Somalia	0	27216	0	1361
2022-10-12	Somalia	7	27223	0	1361
2022-10-13	Somalia	0	27223	0	1361
2022-10-14	Somalia	0	27223	0	1361
2022-10-15	Somalia	0	27223	0	1361
2022-10-16	Somalia	0	27223	0	1361
2022-10-17	Somalia	0	27223	0	1361
2022-10-18	Somalia	0	27223	0	1361
2022-10-19	Somalia	0	27223	0	1361
2022-10-20	Somalia	2	27225	0	1361
2022-10-21	Somalia	0	27225	0	1361
2022-10-22	Somalia	0	27225	0	1361
2022-10-23	Somalia	0	27225	0	1361
2022-10-24	Somalia	0	27225	0	1361
2022-10-25	Somalia	0	27225	0	1361
2022-10-26	Somalia	12	27237	0	1361
2022-10-27	Somalia	0	27237	0	1361
2022-10-28	Somalia	0	27237	0	1361
2022-10-29	Somalia	0	27237	0	1361
2022-10-30	Somalia	0	27237	0	1361
2022-10-31	Somalia	0	27237	0	1361
2022-11-01	Somalia	0	27237	0	1361
2022-11-02	Somalia	0	27237	0	1361
2022-11-03	Somalia	0	27237	0	1361
2022-11-04	Somalia	0	27237	0	1361
2022-11-05	Somalia	6	27243	0	1361
2022-11-06	Somalia	0	27243	0	1361
2022-11-07	Somalia	0	27243	0	1361
2022-11-08	Somalia	0	27243	0	1361
2022-11-09	Somalia	0	27243	0	1361
2022-11-10	Somalia	0	27243	0	1361
2022-11-11	Somalia	0	27243	0	1361
2022-11-12	Somalia	11	27254	0	1361
2022-11-13	Somalia	32	27286	0	1361
2022-11-14	Somalia	0	27286	0	1361
2022-11-15	Somalia	0	27286	0	1361
2022-11-16	Somalia	0	27286	0	1361
2022-11-17	Somalia	0	27286	0	1361
2022-11-18	Somalia	0	27286	0	1361
2022-11-19	Somalia	0	27286	0	1361
2022-11-20	Somalia	0	27286	0	1361
2022-11-21	Somalia	0	27286	0	1361
2022-11-22	Somalia	0	27286	0	1361
2022-11-23	Somalia	0	27286	0	1361
2022-11-24	Somalia	0	27286	0	1361
2022-11-25	Somalia	0	27286	0	1361
2022-11-26	Somalia	0	27286	0	1361
2022-11-27	Somalia	0	27286	0	1361
2022-11-28	Somalia	0	27286	0	1361
2022-11-29	Somalia	0	27286	0	1361
2022-11-30	Somalia	0	27286	0	1361
2022-12-01	Somalia	0	27286	0	1361
2022-12-02	Somalia	0	27286	0	1361
2022-12-03	Somalia	0	27286	0	1361
2022-12-04	Somalia	0	27286	0	1361
2022-12-05	Somalia	0	27286	0	1361
2022-12-06	Somalia	0	27286	0	1361
2022-12-07	Somalia	0	27286	0	1361
2022-12-08	Somalia	0	27286	0	1361
2022-12-09	Somalia	0	27286	0	1361
2022-12-10	Somalia	0	27286	0	1361
2022-12-11	Somalia	0	27286	0	1361
2022-12-12	Somalia	0	27286	0	1361
2022-12-13	Somalia	0	27286	0	1361
2022-12-14	Somalia	0	27286	0	1361
2022-12-15	Somalia	0	27286	0	1361
2022-12-16	Somalia	0	27286	0	1361
2022-12-17	Somalia	0	27286	0	1361
2022-12-18	Somalia	0	27286	0	1361
2022-12-19	Somalia	0	27286	0	1361
2022-12-20	Somalia	0	27286	0	1361
2022-12-21	Somalia	14	27300	0	1361
2022-12-22	Somalia	0	27300	0	1361
2022-12-23	Somalia	0	27300	0	1361
2022-12-24	Somalia	0	27300	0	1361
2022-12-25	Somalia	0	27300	0	1361
2022-12-26	Somalia	10	27310	0	1361
2022-12-27	Somalia	0	27310	0	1361
2022-12-28	Somalia	0	27310	0	1361
2022-12-29	Somalia	0	27310	0	1361
2022-12-30	Somalia	0	27310	0	1361
2022-12-31	Somalia	0	27310	0	1361
2023-01-01	Somalia	0	27310	0	1361
2023-01-02	Somalia	0	27310	0	1361
2023-01-03	Somalia	0	27310	0	1361
2023-01-04	Somalia	0	27310	0	1361
2023-01-05	Somalia	0	27310	0	1361
2023-01-06	Somalia	0	27310	0	1361
2023-01-07	Somalia	0	27310	0	1361
2023-01-08	Somalia	0	27310	0	1361
2023-01-09	Somalia	0	27310	0	1361
2023-01-10	Somalia	0	27310	0	1361
2023-01-11	Somalia	0	27310	0	1361
2023-01-12	Somalia	0	27310	0	1361
2023-01-13	Somalia	0	27310	0	1361
2023-01-14	Somalia	0	27310	0	1361
2023-01-15	Somalia	0	27310	0	1361
2023-01-16	Somalia	0	27310	0	1361
2023-01-17	Somalia	0	27310	0	1361
2023-01-18	Somalia	0	27310	0	1361
2023-01-19	Somalia	0	27310	0	1361
2023-01-20	Somalia	0	27310	0	1361
2023-01-21	Somalia	0	27310	0	1361
2023-01-22	Somalia	8	27318	0	1361
2023-01-23	Somalia	0	27318	0	1361
2023-01-24	Somalia	0	27318	0	1361
2023-01-25	Somalia	0	27318	0	1361
2023-01-26	Somalia	0	27318	0	1361
2023-01-27	Somalia	0	27318	0	1361
2023-01-28	Somalia	0	27318	0	1361
2023-01-29	Somalia	0	27318	0	1361
2023-01-30	Somalia	0	27318	0	1361
2023-01-31	Somalia	0	27318	0	1361
2023-02-01	Somalia	0	27318	0	1361
2023-02-02	Somalia	0	27318	0	1361
2023-02-03	Somalia	0	27318	0	1361
2023-02-04	Somalia	0	27318	0	1361
2023-02-05	Somalia	4	27322	0	1361
2023-02-06	Somalia	0	27322	0	1361
2023-02-07	Somalia	0	27322	0	1361
2023-02-08	Somalia	0	27322	0	1361
2023-02-09	Somalia	0	27322	0	1361
2023-02-10	Somalia	0	27322	0	1361
2023-02-11	Somalia	0	27322	0	1361
2023-02-12	Somalia	0	27322	0	1361
2023-02-13	Somalia	0	27322	0	1361
2023-02-14	Somalia	2	27324	0	1361
2023-02-15	Somalia	0	27324	0	1361
2023-02-16	Somalia	0	27324	0	1361
2023-02-17	Somalia	0	27324	0	1361
2023-02-18	Somalia	0	27324	0	1361
2023-02-19	Somalia	0	27324	0	1361
2023-02-20	Somalia	0	27324	0	1361
2023-02-21	Somalia	0	27324	0	1361
2020-01-03	South Africa	0	0	0	0
2020-01-04	South Africa	0	0	0	0
2020-01-05	South Africa	0	0	0	0
2020-01-06	South Africa	0	0	0	0
2020-01-07	South Africa	0	0	0	0
2020-01-08	South Africa	0	0	0	0
2020-01-09	South Africa	0	0	0	0
2020-01-10	South Africa	0	0	0	0
2020-01-11	South Africa	0	0	0	0
2020-01-12	South Africa	0	0	0	0
2020-01-13	South Africa	0	0	0	0
2020-01-14	South Africa	0	0	0	0
2020-01-15	South Africa	0	0	0	0
2020-01-16	South Africa	0	0	0	0
2020-01-17	South Africa	0	0	0	0
2020-01-18	South Africa	0	0	0	0
2020-01-19	South Africa	0	0	0	0
2020-01-20	South Africa	0	0	0	0
2020-01-21	South Africa	0	0	0	0
2020-01-22	South Africa	0	0	0	0
2020-01-23	South Africa	0	0	0	0
2020-01-24	South Africa	0	0	0	0
2020-01-25	South Africa	0	0	0	0
2020-01-26	South Africa	0	0	0	0
2020-01-27	South Africa	0	0	0	0
2020-01-28	South Africa	0	0	0	0
2020-01-29	South Africa	0	0	0	0
2020-01-30	South Africa	0	0	0	0
2020-01-31	South Africa	0	0	0	0
2020-02-01	South Africa	0	0	0	0
2020-02-02	South Africa	0	0	0	0
2020-02-03	South Africa	0	0	0	0
2020-02-04	South Africa	0	0	0	0
2020-02-05	South Africa	0	0	0	0
2020-02-06	South Africa	0	0	0	0
2020-02-07	South Africa	0	0	0	0
2020-02-08	South Africa	0	0	0	0
2020-02-09	South Africa	0	0	0	0
2020-02-10	South Africa	0	0	0	0
2020-02-11	South Africa	0	0	0	0
2020-02-12	South Africa	0	0	0	0
2020-02-13	South Africa	0	0	0	0
2020-02-14	South Africa	0	0	0	0
2020-02-15	South Africa	0	0	0	0
2020-02-16	South Africa	0	0	0	0
2020-02-17	South Africa	0	0	0	0
2020-02-18	South Africa	0	0	0	0
2020-02-19	South Africa	0	0	0	0
2020-02-20	South Africa	0	0	0	0
2020-02-21	South Africa	0	0	0	0
2020-02-22	South Africa	0	0	0	0
2020-02-23	South Africa	0	0	0	0
2020-02-24	South Africa	0	0	0	0
2020-02-25	South Africa	0	0	0	0
2020-02-26	South Africa	0	0	0	0
2020-02-27	South Africa	0	0	0	0
2020-02-28	South Africa	0	0	0	0
2020-02-29	South Africa	0	0	0	0
2020-03-01	South Africa	0	0	0	0
2020-03-02	South Africa	0	0	0	0
2020-03-03	South Africa	0	0	0	0
2020-03-04	South Africa	0	0	0	0
2020-03-05	South Africa	0	0	0	0
2020-03-06	South Africa	1	1	0	0
2020-03-07	South Africa	0	1	0	0
2020-03-08	South Africa	1	2	0	0
2020-03-09	South Africa	1	3	0	0
2020-03-10	South Africa	4	7	0	0
2020-03-11	South Africa	0	7	0	0
2020-03-12	South Africa	6	13	0	0
2020-03-13	South Africa	3	16	0	0
2020-03-14	South Africa	8	24	0	0
2020-03-15	South Africa	14	38	0	0
2020-03-16	South Africa	13	51	0	0
2020-03-17	South Africa	11	62	0	0
2020-03-18	South Africa	23	85	0	0
2020-03-19	South Africa	31	116	0	0
2020-03-20	South Africa	34	150	0	0
2020-03-21	South Africa	52	202	0	0
2020-03-22	South Africa	38	240	0	0
2020-03-23	South Africa	34	274	0	0
2020-03-24	South Africa	128	402	0	0
2020-03-25	South Africa	152	554	0	0
2020-03-26	South Africa	153	707	0	0
2020-03-27	South Africa	219	926	0	0
2020-03-28	South Africa	244	1170	1	1
2020-03-29	South Africa	17	1187	0	1
2020-03-30	South Africa	93	1280	1	2
2020-03-31	South Africa	46	1326	0	2
2020-04-01	South Africa	27	1353	3	5
2020-04-02	South Africa	27	1380	0	5
2020-04-03	South Africa	82	1462	0	5
2020-04-04	South Africa	43	1505	2	7
2020-04-05	South Africa	80	1585	2	9
2020-04-06	South Africa	70	1655	2	11
2020-04-07	South Africa	31	1686	1	12
2020-04-08	South Africa	63	1749	1	13
2020-04-09	South Africa	96	1845	5	18
2020-04-10	South Africa	89	1934	1	19
2020-04-11	South Africa	69	2003	8	27
2020-04-12	South Africa	25	2028	1	28
2020-04-13	South Africa	145	2173	1	29
2020-04-14	South Africa	99	2272	5	34
2020-04-15	South Africa	143	2415	0	34
2020-04-16	South Africa	91	2506	0	34
2020-04-17	South Africa	99	2605	14	48
2020-04-18	South Africa	178	2783	2	50
2020-04-19	South Africa	251	3034	2	52
2020-04-20	South Africa	124	3158	2	54
2020-04-21	South Africa	142	3300	4	58
2020-04-22	South Africa	165	3465	0	58
2020-04-23	South Africa	170	3635	7	65
2020-04-24	South Africa	318	3953	10	75
2020-04-25	South Africa	267	4220	4	79
2020-04-26	South Africa	141	4361	7	86
2020-04-27	South Africa	185	4546	1	87
2020-04-28	South Africa	247	4793	3	90
2020-04-29	South Africa	203	4996	3	93
2020-04-30	South Africa	354	5350	10	103
2020-05-01	South Africa	297	5647	0	103
2020-05-02	South Africa	304	5951	13	116
2020-05-03	South Africa	385	6336	7	123
2020-05-04	South Africa	447	6783	8	131
2020-05-05	South Africa	437	7220	7	138
2020-05-06	South Africa	352	7572	10	148
2020-05-07	South Africa	236	7808	5	153
2020-05-08	South Africa	424	8232	8	161
2020-05-09	South Africa	663	8895	17	178
2020-05-10	South Africa	525	9420	8	186
2020-05-11	South Africa	595	10015	8	194
2020-05-12	South Africa	637	10652	12	206
2020-05-13	South Africa	698	11350	0	206
2020-05-14	South Africa	724	12074	13	219
2020-05-15	South Africa	665	12739	19	238
2020-05-16	South Africa	785	13524	9	247
2020-05-17	South Africa	831	14355	14	261
2020-05-18	South Africa	1160	15515	3	264
2020-05-19	South Africa	918	16433	22	286
2020-05-20	South Africa	767	17200	26	312
2020-05-21	South Africa	803	18003	27	339
2020-05-22	South Africa	1134	19137	30	369
2020-05-23	South Africa	988	20125	28	397
2020-05-24	South Africa	1218	21343	10	407
2020-05-25	South Africa	1240	22583	22	429
2020-05-26	South Africa	1032	23615	52	481
2020-05-27	South Africa	649	24264	43	524
2020-05-28	South Africa	1673	25937	28	552
2020-05-29	South Africa	1466	27403	25	577
2020-05-30	South Africa	1837	29240	34	611
2020-05-31	South Africa	1727	30967	32	643
2020-06-01	South Africa	1716	32683	40	683
2020-06-02	South Africa	1674	34357	137	820
2020-06-03	South Africa	1455	35812	153	973
2020-06-04	South Africa	1713	37525	112	1085
2020-06-05	South Africa	3267	40792	203	1288
2020-06-06	South Africa	2642	43434	173	1461
2020-06-07	South Africa	2539	45973	194	1655
2020-06-08	South Africa	2312	48285	102	1757
2020-06-09	South Africa	2594	50879	115	1872
2020-06-10	South Africa	2112	52991	145	2017
2020-06-11	South Africa	2430	55421	58	2075
2020-06-12	South Africa	3147	58568	151	2226
2020-06-13	South Africa	3359	61927	152	2378
2020-06-14	South Africa	3809	65736	69	2447
2020-06-15	South Africa	4302	70038	57	2504
2020-06-16	South Africa	3495	73533	129	2633
2020-06-17	South Africa	2801	76334	156	2789
2020-06-18	South Africa	4078	80412	91	2880
2020-06-19	South Africa	3478	83890	193	3073
2020-06-20	South Africa	3825	87715	221	3294
2020-06-21	South Africa	4966	92681	160	3454
2020-06-22	South Africa	4621	97302	224	3678
2020-06-23	South Africa	4288	101590	109	3787
2020-06-24	South Africa	4518	106108	134	3921
2020-06-25	South Africa	5688	111796	242	4163
2020-06-26	South Africa	6579	118375	149	4312
2020-06-27	South Africa	6215	124590	141	4453
2020-06-28	South Africa	7210	131800	185	4638
2020-06-29	South Africa	6334	138134	149	4787
2020-06-30	South Africa	6130	144264	164	4951
2020-07-01	South Africa	6945	151209	192	5143
2020-07-02	South Africa	8124	159333	92	5235
2020-07-03	South Africa	8728	168061	95	5330
2020-07-04	South Africa	9063	177124	108	5438
2020-07-05	South Africa	10853	187977	74	5512
2020-07-06	South Africa	8773	196750	173	5685
2020-07-07	South Africa	8971	205721	111	5796
2020-07-08	South Africa	10134	215855	192	5988
2020-07-09	South Africa	8810	224665	89	6077
2020-07-10	South Africa	13673	238338	129	6206
2020-07-11	South Africa	12349	250687	140	6346
2020-07-12	South Africa	13497	264184	111	6457
2020-07-13	South Africa	12058	276242	108	6565
2020-07-14	South Africa	11554	287796	93	6658
2020-07-15	South Africa	10496	298292	174	6832
2020-07-16	South Africa	12757	311049	107	6939
2020-07-17	South Africa	13172	324221	216	7155
2020-07-18	South Africa	13373	337594	135	7290
2020-07-19	South Africa	13285	350879	144	7434
2020-07-20	South Africa	13449	364328	85	7519
2020-07-21	South Africa	9300	373628	140	7659
2020-07-22	South Africa	8170	381798	195	7854
2020-07-23	South Africa	13150	394948	572	8426
2020-07-24	South Africa	13104	408052	153	8579
2020-07-25	South Africa	13944	421996	250	8829
2020-07-26	South Africa	12204	434200	312	9141
2020-07-27	South Africa	11233	445433	114	9255
2020-07-28	South Africa	7096	452529	298	9553
2020-07-29	South Africa	7232	459761	190	9743
2020-07-30	South Africa	11362	471123	240	9983
2020-07-31	South Africa	11046	482169	315	10298
2020-08-01	South Africa	11014	493183	193	10491
2020-08-02	South Africa	10107	503290	148	10639
2020-08-03	South Africa	8195	511485	213	10852
2020-08-04	South Africa	5377	516862	173	11025
2020-08-05	South Africa	4456	521318	345	11370
2020-08-06	South Africa	8559	529877	414	11784
2020-08-07	South Africa	8307	538184	306	12090
2020-08-08	South Africa	7292	545476	305	12395
2020-08-09	South Africa	7712	553188	301	12696
2020-08-10	South Africa	6671	559859	198	12894
2020-08-11	South Africa	3739	563598	213	13107
2020-08-12	South Africa	2511	566109	130	13237
2020-08-13	South Africa	2810	568919	259	13496
2020-08-14	South Africa	3946	572865	260	13756
2020-08-15	South Africa	6275	579140	286	14042
2020-08-16	South Africa	4513	583653	121	14163
2020-08-17	South Africa	3692	587345	162	14325
2020-08-18	South Africa	2541	589886	143	14468
2020-08-19	South Africa	2258	592144	282	14750
2020-08-20	South Africa	3916	596060	159	14909
2020-08-21	South Africa	3880	599940	195	15104
2020-08-22	South Africa	3398	603338	225	15329
2020-08-23	South Africa	3707	607045	144	15473
2020-08-24	South Africa	2728	609773	72	15545
2020-08-25	South Africa	1677	611450	100	15645
2020-08-26	South Africa	1567	613017	149	15794
2020-08-27	South Africa	2684	615701	194	15988
2020-08-28	South Africa	2585	618286	126	16114
2020-08-29	South Africa	1846	620132	115	16229
2020-08-30	South Africa	2419	622551	238	16467
2020-08-31	South Africa	2505	625056	47	16514
2020-09-01	South Africa	1985	627041	121	16635
2020-09-02	South Africa	1218	628259	114	16749
2020-09-03	South Africa	2336	630595	126	16875
2020-09-04	South Africa	2420	633015	174	17049
2020-09-05	South Africa	2063	635078	115	17164
2020-09-06	South Africa	1806	636884	101	17265
2020-09-07	South Africa	1633	638517	110	17375
2020-09-08	South Africa	845	639362	115	17490
2020-09-09	South Africa	1079	640441	82	17572
2020-09-10	South Africa	1990	642431	82	17654
2020-09-11	South Africa	2007	644438	97	17751
2020-09-12	South Africa	1960	646398	113	17864
2020-09-13	South Africa	1816	648214	49	17913
2020-09-14	South Africa	1579	649793	20	17933
2020-09-15	South Africa	956	650749	52	17985
2020-09-16	South Africa	772	651521	142	18127
2020-09-17	South Africa	1923	653444	64	18191
2020-09-18	South Africa	2128	655572	67	18258
2020-09-19	South Africa	2055	657627	85	18343
2020-09-20	South Africa	2029	659656	83	18426
2020-09-21	South Africa	1555	661211	13	18439
2020-09-22	South Africa	725	661936	39	18478
2020-09-23	South Africa	1346	663282	126	18604
2020-09-24	South Africa	1906	665188	88	18692
2020-09-25	South Africa	1861	667049	77	18769
2020-09-26	South Africa	1480	668529	29	18798
2020-09-27	South Africa	969	669498	64	18862
2020-09-28	South Africa	1268	670766	22	18884
2020-09-29	South Africa	903	671669	188	19072
2020-09-30	South Africa	903	672572	81	19153
2020-10-01	South Africa	1767	674339	67	19220
2020-10-02	South Africa	1745	676084	132	19352
2020-10-03	South Africa	1749	677833	43	19395
2020-10-04	South Africa	1883	679716	29	19424
2020-10-05	South Africa	1573	681289	38	19462
2020-10-06	South Africa	926	682215	40	19502
2020-10-07	South Africa	1027	683242	87	19589
2020-10-08	South Africa	1913	685155	145	19734
2020-10-09	South Africa	1736	686891	160	19894
2020-10-10	South Africa	1641	688532	139	20033
2020-10-11	South Africa	2364	690896	11	20044
2020-10-12	South Africa	1575	692471	4	20048
2020-10-13	South Africa	888	693359	8	20056
2020-10-14	South Africa	1178	694537	18	20074
2020-10-15	South Africa	1877	696414	10	20084
2020-10-16	South Africa	1770	698184	8	20092
2020-10-17	South Africa	2019	700203	24	20116
2020-10-18	South Africa	1928	702131	5	20121
2020-10-19	South Africa	1662	703793	0	20121
2020-10-20	South Africa	1461	705254	11	20132
2020-10-21	South Africa	1050	706304	164	20296
2020-10-22	South Africa	2055	708359	8	20304
2020-10-23	South Africa	2156	710515	20	20324
2020-10-24	South Africa	1897	712412	7	20331
2020-10-25	South Africa	1834	714246	10	20341
2020-10-26	South Africa	1622	715868	5	20346
2020-10-27	South Africa	891	716759	10	20356
2020-10-28	South Africa	1092	717851	19	20375
2020-10-29	South Africa	1863	719714	16	20391
2020-10-30	South Africa	2056	721770	15	20406
2020-10-31	South Africa	1912	723682	10	20416
2020-11-01	South Africa	1770	725452	10	20426
2020-11-02	South Africa	1371	726823	8	20434
2020-11-03	South Africa	772	727595	4	20438
2020-11-04	South Africa	1241	728836	10	20448
2020-11-05	South Africa	1712	730548	9	20457
2020-11-06	South Africa	1866	732414	23	20480
2020-11-07	South Africa	1761	734175	7	20487
2020-11-08	South Africa	1731	735906	11	20498
2020-11-09	South Africa	1372	737278	1	20499
2020-11-10	South Africa	1247	738525	13	20512
2020-11-11	South Africa	1729	740254	15	20527
2020-11-12	South Africa	2140	742394	60	20587
2020-11-13	South Africa	2338	744732	17	20604
2020-11-14	South Africa	2213	746945	15	20619
2020-11-15	South Africa	2237	749182	19	20638
2020-11-16	South Africa	1842	751024	35	20673
2020-11-17	South Africa	1245	752269	14	20687
2020-11-18	South Africa	1987	754256	7	20694
2020-11-19	South Africa	2888	757144	17	20711
2020-11-20	South Africa	2514	759658	24	20735
2020-11-21	South Africa	3105	762763	88	20823
2020-11-22	South Africa	2646	765409	22	20845
2020-11-23	South Africa	2270	767679	58	20903
2020-11-24	South Africa	2080	769759	65	20968
2020-11-25	South Africa	2493	772252	115	21083
2020-11-26	South Africa	3250	775502	118	21201
2020-11-27	South Africa	3069	778571	88	21289
2020-11-28	South Africa	3370	781941	89	21378
2020-11-29	South Africa	3198	785139	61	21439
2020-11-30	South Africa	2563	787702	38	21477
2020-12-01	South Africa	2302	790004	58	21535
2020-12-02	South Africa	2295	792299	109	21644
2020-12-03	South Africa	4173	796472	65	21709
2020-12-04	South Africa	4400	800872	94	21803
2020-12-05	South Africa	4932	805804	160	21963
2020-12-06	South Africa	4645	810449	104	22067
2020-12-07	South Africa	4116	814565	139	22206
2020-12-08	South Africa	3313	817878	43	22249
2020-12-09	South Africa	4011	821889	183	22432
2020-12-10	South Africa	6709	828598	142	22574
2020-12-11	South Africa	8166	836764	173	22747
2020-12-12	South Africa	8319	845083	205	22952
2020-12-13	South Africa	7882	852965	154	23106
2020-12-14	South Africa	7999	860964	170	23276
2020-12-15	South Africa	5163	866127	175	23451
2020-12-16	South Africa	7552	873679	210	23661
2020-12-17	South Africa	10008	883687	166	23827
2020-12-18	South Africa	9126	892813	184	24011
2020-12-19	South Africa	8725	901538	274	24285
2020-12-20	South Africa	10939	912477	254	24539
2020-12-21	South Africa	9445	921922	152	24691
2020-12-22	South Africa	8789	930711	216	24907
2020-12-23	South Africa	9501	940212	339	25246
2020-12-24	South Africa	14046	954258	411	25657
2020-12-25	South Africa	14305	968563	326	25983
2020-12-26	South Africa	14796	983359	293	26276
2020-12-27	South Africa	11552	994911	245	26521
2020-12-28	South Africa	9502	1004413	214	26735
2020-12-29	South Africa	7458	1011871	336	27071
2020-12-30	South Africa	9580	1021451	497	27568
2020-12-31	South Africa	17710	1039161	465	28033
2021-01-01	South Africa	18400	1057561	436	28469
2021-01-02	South Africa	16326	1073887	418	28887
2021-01-03	South Africa	15002	1088889	288	29175
2021-01-04	South Africa	11859	1100748	402	29577
2021-01-05	South Africa	12601	1113349	434	30011
2021-01-06	South Africa	14410	1127759	513	30524
2021-01-07	South Africa	21832	1149591	844	31368
2021-01-08	South Africa	20999	1170590	441	31809
2021-01-09	South Africa	21980	1192570	616	32425
2021-01-10	South Africa	21606	1214176	399	32824
2021-01-11	South Africa	17421	1231597	339	33163
2021-01-12	South Africa	15046	1246643	416	33579
2021-01-13	South Africa	13105	1259748	755	34334
2021-01-14	South Africa	18555	1278303	806	35140
2021-01-15	South Africa	18503	1296806	712	35852
2021-01-16	South Africa	14880	1311686	615	36467
2021-01-17	South Africa	13973	1325659	384	36851
2021-01-18	South Africa	12267	1337926	254	37105
2021-01-19	South Africa	9010	1346936	344	37449
2021-01-20	South Africa	9780	1356716	839	38288
2021-01-21	South Africa	12710	1369426	566	38854
2021-01-22	South Africa	11381	1380807	647	39501
2021-01-23	South Africa	11761	1392568	575	40076
2021-01-24	South Africa	12271	1404839	498	40574
2021-01-25	South Africa	8147	1412986	300	40874
2021-01-26	South Africa	4551	1417537	243	41117
2021-01-27	South Africa	6041	1423578	680	41797
2021-01-28	South Africa	7070	1430648	753	42550
2021-01-29	South Africa	7150	1437798	555	43105
2021-01-30	South Africa	6141	1443939	528	43633
2021-01-31	South Africa	5297	1449236	318	43951
2021-02-01	South Africa	4525	1453761	213	44164
2021-02-02	South Africa	2548	1456309	235	44399
2021-02-03	South Africa	2649	1458958	547	44946
2021-02-04	South Africa	4058	1463016	398	45344
2021-02-05	South Africa	3751	1466767	261	45605
2021-02-06	South Africa	3749	1470516	297	45902
2021-02-07	South Africa	3184	1473700	278	46180
2021-02-08	South Africa	2435	1476135	110	46290
2021-02-09	South Africa	1376	1477511	183	46473
2021-02-10	South Africa	1742	1479253	396	46869
2021-02-11	South Africa	3159	1482412	276	47145
2021-02-12	South Africa	2488	1484900	237	47382
2021-02-13	South Africa	2781	1487681	288	47670
2021-02-14	South Africa	2382	1490063	151	47821
2021-02-15	South Africa	1744	1491807	78	47899
2021-02-16	South Africa	1102	1492909	195	48094
2021-02-17	South Africa	1210	1494119	219	48313
2021-02-18	South Africa	2320	1496439	165	48478
2021-02-19	South Africa	2327	1498766	230	48708
2021-02-20	South Africa	1911	1500677	151	48859
2021-02-21	South Africa	1690	1502367	81	48940
2021-02-22	South Africa	1429	1503796	113	49053
2021-02-23	South Africa	792	1504588	97	49150
2021-02-24	South Africa	998	1505586	263	49413
2021-02-25	South Africa	1862	1507448	110	49523
2021-02-26	South Africa	1676	1509124	144	49667
2021-02-27	South Africa	1654	1510778	117	49784
2021-02-28	South Africa	1447	1512225	157	49941
2021-03-01	South Africa	1168	1513393	52	49993
2021-03-02	South Africa	566	1513959	84	50077
2021-03-03	South Africa	856	1514815	194	50271
2021-03-04	South Africa	1447	1516262	95	50366
2021-03-05	South Africa	1404	1517666	96	50462
2021-03-06	South Africa	1313	1518979	104	50566
2021-03-07	South Africa	1227	1520206	81	50647
2021-03-08	South Africa	862	1521068	31	50678
2021-03-09	South Africa	638	1521706	125	50803
2021-03-10	South Africa	991	1522697	103	50906
2021-03-11	South Africa	1477	1524174	109	51015
2021-03-12	South Africa	1474	1525648	95	51110
2021-03-13	South Africa	1225	1526873	69	51179
2021-03-14	South Africa	1541	1528414	82	51261
2021-03-15	South Africa	1006	1529420	65	51326
2021-03-16	South Africa	613	1530033	95	51421
2021-03-17	South Africa	933	1530966	139	51560
2021-03-18	South Africa	1531	1532497	74	51634
2021-03-19	South Africa	1464	1533961	90	51724
2021-03-20	South Africa	1462	1535423	311	52035
2021-03-21	South Africa	1378	1536801	47	52082
2021-03-22	South Africa	1051	1537852	29	52111
2021-03-23	South Africa	599	1538451	85	52196
2021-03-24	South Africa	510	1538961	55	52251
2021-03-25	South Africa	1048	1540009	121	52372
2021-03-26	South Africa	1554	1541563	163	52535
2021-03-27	South Africa	1516	1543079	67	52602
2021-03-28	South Africa	1387	1544466	46	52648
2021-03-29	South Africa	965	1545431	15	52663
2021-03-30	South Africa	548	1545979	47	52710
2021-03-31	South Africa	756	1546735	78	52788
2021-04-01	South Africa	1422	1548157	58	52846
2021-04-02	South Africa	1294	1549451	51	52897
2021-04-03	South Africa	1273	1550724	49	52946
2021-04-04	South Africa	777	1551501	8	52954
2021-04-05	South Africa	463	1551964	33	52987
2021-04-06	South Africa	452	1552416	8	52995
2021-04-07	South Africa	437	1552853	37	53032
2021-04-08	South Africa	756	1553609	79	53111
2021-04-09	South Africa	1366	1554975	62	53173
2021-04-10	South Africa	1267	1556242	53	53226
2021-04-11	South Africa	1285	1557527	30	53256
2021-04-12	South Africa	931	1558458	66	53322
2021-04-13	South Africa	655	1559113	34	53356
2021-04-14	South Africa	847	1559960	67	53423
2021-04-15	South Africa	1599	1561559	75	53498
2021-04-16	South Africa	1372	1562931	73	53571
2021-04-17	South Africa	1424	1564355	92	53663
2021-04-18	South Africa	1325	1565680	48	53711
2021-04-19	South Africa	1089	1566769	25	53736
2021-04-20	South Africa	744	1567513	21	53757
2021-04-21	South Africa	853	1568366	130	53887
2021-04-22	South Africa	1569	1569935	53	53940
2021-04-23	South Africa	1413	1571348	55	53995
2021-04-24	South Africa	1637	1572985	71	54066
2021-04-25	South Africa	1385	1574370	59	54125
2021-04-26	South Africa	1101	1575471	23	54148
2021-04-27	South Africa	849	1576320	38	54186
2021-04-28	South Africa	880	1577200	51	54237
2021-04-29	South Africa	1250	1578450	48	54285
2021-04-30	South Africa	1086	1579536	46	54331
2021-05-01	South Africa	1674	1581210	19	54350
2021-05-02	South Africa	1632	1582842	56	54406
2021-05-03	South Africa	1222	1584064	11	54417
2021-05-04	South Africa	897	1584961	35	54452
2021-05-05	South Africa	1187	1586148	59	54511
2021-05-06	South Africa	2073	1588221	46	54557
2021-05-07	South Africa	2149	1590370	63	54620
2021-05-08	South Africa	2256	1592626	67	54687
2021-05-09	South Africa	2191	1594817	37	54724
2021-05-10	South Africa	1778	1596595	11	54735
2021-05-11	South Africa	1129	1597724	90	54825
2021-05-12	South Africa	1548	1599272	71	54896
2021-05-13	South Africa	2759	1602031	72	54968
2021-05-14	South Africa	3221	1605252	44	55012
2021-05-15	South Africa	3141	1608393	112	55124
2021-05-16	South Africa	2750	1611143	59	55183
2021-05-17	South Africa	2585	1613728	27	55210
2021-05-18	South Africa	1757	1615485	50	55260
2021-05-19	South Africa	2355	1617840	80	55340
2021-05-20	South Africa	3522	1621362	167	55507
2021-05-21	South Africa	3641	1625003	61	55568
2021-05-22	South Africa	3332	1628335	151	55719
2021-05-23	South Africa	4236	1632571	53	55772
2021-05-24	South Africa	2894	1635465	30	55802
2021-05-25	South Africa	2383	1637848	72	55874
2021-05-26	South Africa	3084	1640932	102	55976
2021-05-27	South Africa	4623	1645555	101	56077
2021-05-28	South Africa	4424	1649979	93	56170
2021-05-29	South Africa	4576	1654555	123	56293
2021-05-30	South Africa	4515	1659070	70	56363
2021-05-31	South Africa	3755	1662825	76	56439
2021-06-01	South Africa	2792	1665617	67	56506
2021-06-02	South Africa	3614	1669231	95	56601
2021-06-03	South Africa	5782	1675013	110	56711
2021-06-04	South Africa	5360	1680373	54	56765
2021-06-05	South Africa	5668	1686041	67	56832
2021-06-06	South Africa	5450	1691491	97	56929
2021-06-07	South Africa	5073	1696564	45	56974
2021-06-08	South Africa	3285	1699849	89	57063
2021-06-09	South Africa	4209	1704058	120	57183
2021-06-10	South Africa	8881	1712939	127	57310
2021-06-11	South Africa	9147	1722086	100	57410
2021-06-12	South Africa	8020	1730106	181	57591
2021-06-13	South Africa	9319	1739425	62	57653
2021-06-14	South Africa	7657	1747082	78	57731
2021-06-15	South Africa	5548	1752630	153	57884
2021-06-16	South Africa	8436	1761066	157	58041
2021-06-17	South Africa	13246	1774312	77	58118
2021-06-18	South Africa	11767	1786079	205	58323
2021-06-19	South Africa	10510	1796589	118	58441
2021-06-20	South Africa	13575	1810164	149	58590
2021-06-21	South Africa	13155	1823319	112	58702
2021-06-22	South Africa	9160	1832479	93	58795
2021-06-23	South Africa	11093	1843572	297	59092
2021-06-24	South Africa	17493	1861065	166	59258
2021-06-25	South Africa	16078	1877143	148	59406
2021-06-26	South Africa	18762	1895905	215	59621
2021-06-27	South Africa	17956	1913861	157	59778
2021-06-28	South Africa	15036	1928897	122	59900
2021-06-29	South Africa	12222	1941119	138	60038
2021-06-30	South Africa	13347	1954466	226	60264
2021-07-01	South Africa	19506	1973972	383	60647
2021-07-02	South Africa	21584	1995556	382	61029
2021-07-03	South Africa	24270	2019826	303	61332
2021-07-04	South Africa	26485	2046311	175	61507
2021-07-05	South Africa	16585	2062896	333	61840
2021-07-06	South Africa	12513	2075409	331	62171
2021-07-07	South Africa	15500	2090909	457	62628
2021-07-08	South Africa	21427	2112336	411	63039
2021-07-09	South Africa	22910	2135246	460	63499
2021-07-10	South Africa	22441	2157687	374	63873
2021-07-11	South Africa	21610	2179297	265	64138
2021-07-12	South Africa	16302	2195599	151	64289
2021-07-13	South Africa	11182	2206781	220	64509
2021-07-14	South Africa	12535	2219316	633	65142
2021-07-15	South Africa	17489	2236805	453	65595
2021-07-16	South Africa	16435	2253240	377	65972
2021-07-17	South Africa	15939	2269179	413	66385
2021-07-18	South Africa	14701	2283880	291	66676
2021-07-19	South Africa	11215	2295095	183	66859
2021-07-20	South Africa	7209	2302304	221	67080
2021-07-21	South Africa	8928	2311232	596	67676
2021-07-22	South Africa	16240	2327472	516	68192
2021-07-23	South Africa	14858	2342330	433	68625
2021-07-24	South Africa	13719	2356049	450	69075
2021-07-25	South Africa	12056	2368105	413	69488
2021-07-26	South Africa	9718	2377823	287	69775
2021-07-27	South Africa	5667	2383490	243	70018
2021-07-28	South Africa	7733	2391223	370	70388
2021-07-29	South Africa	17302	2408525	520	70908
2021-07-30	South Africa	13626	2422151	523	71431
2021-07-31	South Africa	12885	2435036	248	71679
2021-08-01	South Africa	12418	2447454	334	72013
2021-08-02	South Africa	8730	2456184	178	72191
2021-08-03	South Africa	5574	2461758	246	72437
2021-08-04	South Africa	8988	2470746	555	72992
2021-08-05	South Africa	13263	2484009	423	73415
2021-08-06	South Africa	13646	2497655	458	73873
2021-08-07	South Africa	13523	2511178	479	74352
2021-08-08	South Africa	12310	2523488	271	74623
2021-08-09	South Africa	9978	2533466	190	74813
2021-08-10	South Africa	6756	2540222	199	75012
2021-08-11	South Africa	6540	2546762	189	75201
2021-08-12	South Africa	7478	2554240	573	75774
2021-08-13	South Africa	14271	2568511	473	76247
2021-08-14	South Africa	13916	2582427	384	76631
2021-08-15	South Africa	13020	2595447	238	76869
2021-08-16	South Africa	10139	2605586	272	77141
2021-08-17	South Africa	7983	2613569	299	77440
2021-08-18	South Africa	10685	2624254	553	77993
2021-08-19	South Africa	14727	2638981	384	78377
2021-08-20	South Africa	13671	2652652	317	78694
2021-08-21	South Africa	14312	2666964	289	78983
2021-08-22	South Africa	13261	2680225	268	79251
2021-08-23	South Africa	10748	2690973	170	79421
2021-08-24	South Africa	7632	2698605	163	79584
2021-08-25	South Africa	10346	2708951	369	79953
2021-08-26	South Africa	13251	2722202	516	80469
2021-08-27	South Africa	12771	2734973	357	80826
2021-08-28	South Africa	12045	2747018	361	81187
2021-08-29	South Africa	10173	2757191	274	81461
2021-08-30	South Africa	7740	2764931	134	81595
2021-08-31	South Africa	5644	2770575	235	81830
2021-09-01	South Africa	7084	2777659	431	82261
2021-09-02	South Africa	9544	2787203	235	82496
2021-09-03	South Africa	9202	2796405	418	82914
2021-09-04	South Africa	9199	2805604	247	83161
2021-09-05	South Africa	8410	2814014	182	83343
2021-09-06	South Africa	5931	2819945	76	83419
2021-09-07	South Africa	4118	2824063	198	83617
2021-09-08	South Africa	5372	2829435	282	83899
2021-09-09	South Africa	7338	2836773	253	84152
2021-09-10	South Africa	6269	2843042	175	84327
2021-09-11	South Africa	5883	2848925	281	84608
2021-09-12	South Africa	5309	2854234	143	84751
2021-09-13	South Africa	3961	2858195	126	84877
2021-09-14	South Africa	2640	2860835	125	85002
2021-09-15	South Africa	3699	2864534	300	85302
2021-09-16	South Africa	4667	2869201	166	85468
2021-09-17	South Africa	4214	2873415	311	85779
2021-09-18	South Africa	3648	2877063	173	85952
2021-09-19	South Africa	3286	2880349	164	86116
2021-09-20	South Africa	2281	2882630	58	86174
2021-09-21	South Africa	1504	2884134	42	86216
2021-09-22	South Africa	2197	2886331	160	86376
2021-09-23	South Africa	2967	2889298	124	86500
2021-09-24	South Africa	2783	2892081	155	86655
2021-09-25	South Africa	2261	2894342	312	86967
2021-09-26	South Africa	1634	2895976	34	87001
2021-09-27	South Africa	967	2896943	51	87052
2021-09-28	South Africa	578	2897521	164	87216
2021-09-29	South Africa	1367	2898888	201	87417
2021-09-30	South Africa	2106	2900994	108	87525
2021-10-01	South Africa	1678	2902672	101	87626
2021-10-02	South Africa	1635	2904307	79	87705
2021-10-03	South Africa	1306	2905613	48	87753
2021-10-04	South Africa	809	2906422	27	87780
2021-10-05	South Africa	429	2906851	39	87819
2021-10-06	South Africa	768	2907619	103	87922
2021-10-07	South Africa	1149	2908768	59	87981
2021-10-08	South Africa	989	2909757	123	88104
2021-10-09	South Africa	924	2910681	132	88236
2021-10-10	South Africa	816	2911497	56	88292
2021-10-11	South Africa	648	2912145	25	88317
2021-10-12	South Africa	249	2912394	29	88346
2021-10-13	South Africa	544	2912938	83	88429
2021-10-14	South Africa	942	2913880	37	88466
2021-10-15	South Africa	947	2914827	40	88506
2021-10-16	South Africa	733	2915560	56	88562
2021-10-17	South Africa	619	2916179	25	88587
2021-10-18	South Africa	414	2916593	25	88612
2021-10-19	South Africa	210	2916803	7	88619
2021-10-20	South Africa	452	2917255	55	88674
2021-10-21	South Africa	591	2917846	80	88754
2021-10-22	South Africa	520	2918366	81	88835
2021-10-23	South Africa	517	2918883	56	88891
2021-10-24	South Africa	449	2919332	23	88914
2021-10-25	South Africa	300	2919632	11	88925
2021-10-26	South Africa	146	2919778	9	88934
2021-10-27	South Africa	331	2920109	53	88987
2021-10-28	South Africa	472	2920581	62	89049
2021-10-29	South Africa	533	2921114	55	89104
2021-10-30	South Africa	475	2921589	47	89151
2021-10-31	South Africa	297	2921886	12	89163
2021-11-01	South Africa	230	2922116	14	89177
2021-11-02	South Africa	106	2922222	2	89179
2021-11-03	South Africa	169	2922391	18	89197
2021-11-04	South Africa	344	2922735	23	89220
2021-11-05	South Africa	319	2923054	31	89251
2021-11-06	South Africa	339	2923393	44	89295
2021-11-07	South Africa	358	2923751	24	89319
2021-11-08	South Africa	205	2923956	13	89332
2021-11-09	South Africa	116	2924072	20	89352
2021-11-10	South Africa	245	2924317	35	89387
2021-11-11	South Africa	305	2924622	48	89435
2021-11-12	South Africa	356	2924978	17	89452
2021-11-13	South Africa	393	2925371	17	89469
2021-11-14	South Africa	306	2925677	7	89476
2021-11-15	South Africa	262	2925939	8	89484
2021-11-16	South Africa	136	2926075	5	89489
2021-11-17	South Africa	273	2926348	15	89504
2021-11-18	South Africa	566	2926914	11	89515
2021-11-19	South Africa	585	2927499	40	89555
2021-11-20	South Africa	789	2928288	7	89562
2021-11-21	South Africa	887	2929175	10	89572
2021-11-22	South Africa	687	2929862	2	89574
2021-11-23	South Africa	312	2930174	10	89584
2021-11-24	South Africa	18586	2948760	51	89635
2021-11-25	South Africa	1275	2950035	22	89657
2021-11-26	South Africa	2465	2952500	114	89771
2021-11-27	South Africa	2828	2955328	12	89783
2021-11-28	South Africa	3220	2958548	8	89791
2021-11-29	South Africa	2858	2961406	6	89797
2021-11-30	South Africa	2273	2963679	25	89822
2021-12-01	South Africa	4373	2968052	21	89843
2021-12-02	South Africa	8561	2976613	28	89871
2021-12-03	South Africa	11535	2988148	44	89915
2021-12-04	South Africa	16055	3004203	29	89944
2021-12-05	South Africa	16366	3020569	21	89965
2021-12-06	South Africa	11125	3031694	1	89966
2021-12-07	South Africa	6381	3038075	9	89975
2021-12-08	South Africa	13147	3051222	27	90002
2021-12-09	South Africa	19842	3071064	36	90038
2021-12-10	South Africa	22388	3093452	22	90060
2021-12-11	South Africa	19017	3112469	20	90080
2021-12-12	South Africa	17153	3129622	36	90116
2021-12-13	South Africa	37875	3167497	21	90137
2021-12-14	South Africa	13288	3180785	11	90148
2021-12-15	South Africa	23857	3204642	24	90172
2021-12-16	South Africa	26389	3231031	54	90226
2021-12-17	South Africa	24785	3255816	36	90262
2021-12-18	South Africa	20713	3276529	35	90297
2021-12-19	South Africa	16080	3292609	48	90345
2021-12-20	South Africa	15465	3308074	3	90348
2021-12-21	South Africa	8511	3316585	105	90453
2021-12-22	South Africa	15423	3332008	35	90488
2021-12-23	South Africa	21098	3353106	99	90587
2021-12-24	South Africa	21156	3374262	75	90662
2021-12-25	South Africa	18847	3393109	81	90743
2021-12-26	South Africa	14828	3407937	30	90773
2021-12-27	South Africa	5603	3413540	41	90814
2021-12-28	South Africa	3778	3417318	15	90829
2021-12-29	South Africa	7216	3424534	25	90854
2021-12-30	South Africa	9020	3433554	81	90935
2021-12-31	South Africa	12978	3446532	126	91061
2022-01-01	South Africa	11754	3458286	84	91145
2022-01-02	South Africa	9793	3468079	53	91198
2022-01-03	South Africa	4357	3472436	30	91228
2022-01-04	South Africa	3076	3475512	84	91312
2022-01-05	South Africa	8078	3483590	139	91451
2022-01-06	South Africa	11106	3494696	110	91561
2022-01-07	South Africa	9858	3504554	551	92112
2022-01-08	South Africa	9259	3513813	140	92252
2022-01-09	South Africa	7699	3521512	119	92371
2022-01-10	South Africa	4542	3526054	82	92453
2022-01-11	South Africa	2409	3528463	77	92530
2022-01-12	South Africa	5668	3534131	119	92649
2022-01-13	South Africa	6760	3540891	181	92830
2022-01-14	South Africa	5917	3546808	159	92989
2022-01-15	South Africa	5235	3552043	128	93117
2022-01-16	South Africa	4590	3556633	161	93278
2022-01-17	South Africa	2597	3559230	86	93364
2022-01-18	South Africa	1691	3560921	87	93451
2022-01-19	South Africa	3657	3564578	100	93551
2022-01-20	South Africa	4322	3568900	156	93707
2022-01-21	South Africa	3960	3572860	139	93846
2022-01-22	South Africa	3519	3576379	103	93949
2022-01-23	South Africa	3049	3579428	114	94063
2022-01-24	South Africa	1931	3581359	114	94177
2022-01-25	South Africa	1332	3582691	88	94265
2022-01-26	South Africa	3197	3585888	132	94397
2022-01-27	South Africa	4511	3590399	94	94491
2022-01-28	South Africa	4100	3594499	160	94651
2022-01-29	South Africa	3789	3598288	133	94784
2022-01-30	South Africa	3342	3601630	121	94905
2022-01-31	South Africa	2226	3603856	117	95022
2022-02-01	South Africa	1366	3605222	71	95093
2022-02-02	South Africa	3085	3608307	195	95288
2022-02-03	South Africa	4502	3612809	175	95463
2022-02-04	South Africa	3266	3616075	82	95545
2022-02-05	South Africa	2778	3618853	221	95766
2022-02-06	South Africa	3357	3622210	51	95817
2022-02-07	South Africa	1752	3623962	18	95835
2022-02-08	South Africa	1228	3625190	186	96021
2022-02-09	South Africa	2824	3628014	268	96289
2022-02-10	South Africa	3628	3631642	213	96502
2022-02-11	South Africa	3169	3634811	203	96705
2022-02-12	South Africa	2862	3637673	146	96851
2022-02-13	South Africa	2489	3640162	134	96985
2022-02-14	South Africa	1649	3641811	8	96993
2022-02-15	South Africa	1094	3642905	257	97250
2022-02-16	South Africa	2364	3645269	181	97431
2022-02-17	South Africa	3699	3648968	89	97520
2022-02-18	South Africa	3056	3652024	435	97955
2022-02-19	South Africa	2800	3654824	343	98298
2022-02-20	South Africa	2267	3657091	319	98617
2022-02-21	South Africa	1456	3658547	50	98667
2022-02-22	South Africa	1151	3659698	137	98804
2022-02-23	South Africa	2334	3662032	64	98868
2022-02-24	South Africa	3117	3665149	110	98978
2022-02-25	South Africa	2411	3667560	40	99018
2022-02-26	South Africa	2111	3669671	127	99145
2022-02-27	South Africa	2320	3671991	46	99191
2022-02-28	South Africa	1266	3673257	38	99229
2022-03-01	South Africa	785	3674042	183	99412
2022-03-02	South Africa	1649	3675691	18	99430
2022-03-03	South Africa	1995	3677686	28	99458
2022-03-04	South Africa	1853	3679539	41	99499
2022-03-05	South Africa	1898	3681437	18	99517
2022-03-06	South Africa	1735	3683172	26	99543
2022-03-07	South Africa	1147	3684319	0	99543
2022-03-08	South Africa	801	3685120	66	99609
2022-03-09	South Africa	1436	3686556	16	99625
2022-03-10	South Africa	1867	3688423	31	99656
2022-03-11	South Africa	1868	3690291	25	99681
2022-03-12	South Africa	1671	3691962	28	99709
2022-03-13	South Africa	1570	3693532	3	99712
2022-03-14	South Africa	972	3694504	13	99725
2022-03-15	South Africa	671	3695175	0	99725
2022-03-16	South Africa	1648	3696823	2	99727
2022-03-17	South Africa	1980	3698803	40	99767
2022-03-18	South Africa	1681	3700484	62	99829
2022-03-19	South Africa	1558	3702042	39	99868
2022-03-20	South Africa	1287	3703329	11	99879
2022-03-21	South Africa	889	3704218	2	99881
2022-03-22	South Africa	566	3704784	9	99890
2022-03-23	South Africa	912	3705696	3	99893
2022-03-24	South Africa	1393	3707089	6	99899
2022-03-25	South Africa	2120	3709209	33	99932
2022-03-26	South Africa	1557	3710766	7	99939
2022-03-27	South Africa	1497	3712263	26	99965
2022-03-28	South Africa	989	3713252	1	99966
2022-03-29	South Africa	581	3713833	4	99970
2022-03-30	South Africa	1557	3715390	6	99976
2022-03-31	South Africa	1677	3717067	44	100020
2022-04-01	South Africa	1886	3718953	12	100032
2022-04-02	South Africa	1692	3720645	10	100042
2022-04-03	South Africa	1420	3722065	4	100046
2022-04-04	South Africa	889	3722954	4	100050
2022-04-05	South Africa	685	3723639	2	100052
2022-04-06	South Africa	1538	3725177	15	100067
2022-04-07	South Africa	2031	3727208	3	100070
2022-04-08	South Africa	1481	3728689	5	100075
2022-04-09	South Africa	1377	3730066	9	100084
2022-04-10	South Africa	1181	3731247	12	100096
2022-04-11	South Africa	828	3732075	0	100096
2022-04-12	South Africa	553	3732628	2	100098
2022-04-13	South Africa	1291	3733919	18	100116
2022-04-14	South Africa	1659	3735578	16	100132
2022-04-15	South Africa	1768	3737346	6	100138
2022-04-16	South Africa	1846	3739192	4	100142
2022-04-17	South Africa	1206	3740398	2	100144
2022-04-18	South Africa	832	3741230	3	100147
2022-04-19	South Africa	877	3742107	34	100181
2022-04-20	South Africa	1475	3743582	14	100195
2022-04-21	South Africa	2842	3746424	16	100211
2022-04-22	South Africa	4406	3750830	65	100276
2022-04-23	South Africa	4629	3755459	10	100286
2022-04-24	South Africa	4230	3759689	12	100298
2022-04-25	South Africa	3222	3762911	5	100303
2022-04-26	South Africa	1954	3764865	30	100333
2022-04-27	South Africa	5062	3769927	15	100348
2022-04-28	South Africa	6371	3776298	3	100351
2022-04-29	South Africa	0	3776298	0	100351
2022-04-30	South Africa	9100	3785398	9	100360
2022-05-01	South Africa	6527	3791925	3	100363
2022-05-02	South Africa	3838	3795763	0	100363
2022-05-03	South Africa	2650	3798413	7	100370
2022-05-04	South Africa	3785	3802198	7	100377
2022-05-05	South Africa	15927	3818125	94	100471
2022-05-06	South Africa	0	3818125	0	100471
2022-05-07	South Africa	9253	3827378	34	100505
2022-05-08	South Africa	8524	3835902	11	100516
2022-05-09	South Africa	5486	3841388	7	100523
2022-05-10	South Africa	3237	3844625	10	100533
2022-05-11	South Africa	7523	3852148	26	100559
2022-05-12	South Africa	10017	3862165	50	100609
2022-05-13	South Africa	8920	3871085	21	100630
2022-05-14	South Africa	8349	3879434	114	100744
2022-05-15	South Africa	8015	3887449	9	100753
2022-05-16	South Africa	4344	3891793	2	100755
2022-05-17	South Africa	2952	3894745	16	100771
2022-05-18	South Africa	5096	3899841	41	100812
2022-05-19	South Africa	8179	3908020	55	100867
2022-05-20	South Africa	7238	3915258	31	100898
2022-05-21	South Africa	6375	3921633	18	100916
2022-05-22	South Africa	5019	3926652	15	100931
2022-05-23	South Africa	3220	3929872	2	100933
2022-05-24	South Africa	1662	3931534	19	100952
2022-05-25	South Africa	4227	3935761	50	101002
2022-05-26	South Africa	5284	3941045	41	101043
2022-05-27	South Africa	3800	3944845	49	101092
2022-05-28	South Africa	3274	3948119	36	101128
2022-05-29	South Africa	4074	3952193	14	101142
2022-05-30	South Africa	1774	3953967	4	101146
2022-05-31	South Africa	1004	3954971	16	101162
2022-06-01	South Africa	2806	3957777	28	101190
2022-06-02	South Africa	2647	3960424	29	101219
2022-06-03	South Africa	2970	3963394	31	101250
2022-06-04	South Africa	2028	3965422	35	101285
2022-06-05	South Africa	1656	3967078	28	101313
2022-06-06	South Africa	1127	3968205	4	101317
2022-06-07	South Africa	726	3968931	33	101350
2022-06-08	South Africa	2062	3970993	47	101397
2022-06-09	South Africa	2093	3973086	27	101424
2022-06-10	South Africa	1976	3975062	24	101448
2022-06-11	South Africa	1591	3976653	20	101468
2022-06-12	South Africa	975	3977628	9	101477
2022-06-13	South Africa	962	3978590	7	101484
2022-06-14	South Africa	536	3979126	25	101509
2022-06-15	South Africa	710	3979836	41	101550
2022-06-16	South Africa	1903	3981739	26	101576
2022-06-17	South Africa	1936	3983675	8	101584
2022-06-18	South Africa	971	3984646	5	101589
2022-06-19	South Africa	960	3985606	9	101598
2022-06-20	South Africa	995	3986601	6	101604
2022-06-21	South Africa	291	3986892	16	101620
2022-06-22	South Africa	1087	3987979	20	101640
2022-06-23	South Africa	1028	3989007	57	101697
2022-06-24	South Africa	1050	3990057	7	101704
2022-06-25	South Africa	1887	3991944	23	101727
2022-06-26	South Africa	505	3992449	4	101731
2022-06-27	South Africa	212	3992661	9	101740
2022-06-28	South Africa	343	3993004	5	101745
2022-06-29	South Africa	440	3993444	19	101764
2022-06-30	South Africa	399	3993843	29	101793
2022-07-01	South Africa	380	3994223	16	101809
2022-07-02	South Africa	842	3995065	2	101811
2022-07-03	South Africa	226	3995291	1	101812
2022-07-04	South Africa	109	3995400	3	101815
2022-07-05	South Africa	384	3995784	32	101847
2022-07-06	South Africa	657	3996441	12	101859
2022-07-07	South Africa	463	3996904	9	101868
2022-07-08	South Africa	365	3997269	8	101876
2022-07-09	South Africa	0	3997269	0	101876
2022-07-10	South Africa	0	3997269	0	101876
2022-07-11	South Africa	706	3997975	4	101880
2022-07-12	South Africa	491	3998466	15	101895
2022-07-13	South Africa	397	3998863	12	101907
2022-07-14	South Africa	482	3999345	8	101915
2022-07-15	South Africa	406	3999751	3	101918
2022-07-16	South Africa	0	3999751	0	101918
2022-07-17	South Africa	0	3999751	0	101918
2022-07-18	South Africa	880	4000631	4	101922
2022-07-19	South Africa	263	4000894	13	101935
2022-07-20	South Africa	550	4001444	4	101939
2022-07-21	South Africa	372	4001816	3	101942
2022-07-22	South Africa	317	4002133	1	101943
2022-07-23	South Africa	0	4002133	0	101943
2022-07-24	South Africa	0	4002133	0	101943
2022-07-25	South Africa	848	4002981	12	101955
2022-07-26	South Africa	521	4003502	7	101962
2022-07-27	South Africa	381	4003883	5	101967
2022-07-28	South Africa	0	4003883	0	101967
2022-07-29	South Africa	318	4004201	10	101977
2022-07-30	South Africa	354	4004555	5	101982
2022-07-31	South Africa	569	4005124	0	101982
2022-08-01	South Africa	0	4005124	0	101982
2022-08-02	South Africa	0	4005124	0	101982
2022-08-03	South Africa	0	4005124	0	101982
2022-08-04	South Africa	0	4005124	0	101982
2022-08-05	South Africa	0	4005124	0	101982
2022-08-06	South Africa	0	4005124	0	101982
2022-08-07	South Africa	1747	4006871	0	101982
2022-08-08	South Africa	0	4006871	0	101982
2022-08-09	South Africa	45	4006916	0	101982
2022-08-10	South Africa	0	4006916	0	101982
2022-08-11	South Africa	164	4007080	0	101982
2022-08-12	South Africa	0	4007080	0	101982
2022-08-13	South Africa	845	4007925	0	101982
2022-08-14	South Africa	239	4008164	0	101982
2022-08-15	South Africa	168	4008332	0	101982
2022-08-16	South Africa	111	4008443	0	101982
2022-08-17	South Africa	253	4008696	84	102066
2022-08-18	South Africa	292	4008988	0	102066
2022-08-19	South Africa	0	4008988	0	102066
2022-08-20	South Africa	521	4009509	0	102066
2022-08-21	South Africa	221	4009730	0	102066
2022-08-22	South Africa	147	4009877	0	102066
2022-08-23	South Africa	123	4010000	0	102066
2022-08-24	South Africa	207	4010207	18	102084
2022-08-25	South Africa	246	4010453	0	102084
2022-08-26	South Africa	299	4010752	0	102084
2022-08-27	South Africa	247	4010999	0	102084
2022-08-28	South Africa	211	4011210	0	102084
2022-08-29	South Africa	147	4011357	0	102084
2022-08-30	South Africa	74	4011431	0	102084
2022-08-31	South Africa	226	4011657	0	102084
2022-09-01	South Africa	280	4011937	24	102108
2022-09-02	South Africa	302	4012239	0	102108
2022-09-03	South Africa	246	4012485	0	102108
2022-09-04	South Africa	0	4012485	0	102108
2022-09-05	South Africa	327	4012812	0	102108
2022-09-06	South Africa	0	4012812	0	102108
2022-09-07	South Africa	0	4012812	0	102108
2022-09-08	South Africa	0	4012812	21	102129
2022-09-09	South Africa	909	4013721	0	102129
2022-09-10	South Africa	0	4013721	0	102129
2022-09-11	South Africa	556	4014277	0	102129
2022-09-12	South Africa	128	4014405	0	102129
2022-09-13	South Africa	0	4014405	0	102129
2022-09-14	South Africa	319	4014724	0	102129
2022-09-15	South Africa	262	4014986	17	102146
2022-09-16	South Africa	361	4015347	0	102146
2022-09-17	South Africa	0	4015347	0	102146
2022-09-18	South Africa	533	4015880	0	102146
2022-09-19	South Africa	157	4016037	0	102146
2022-09-20	South Africa	120	4016157	0	102146
2022-09-21	South Africa	0	4016157	0	102146
2022-09-22	South Africa	303	4016460	23	102169
2022-09-23	South Africa	551	4017011	0	102169
2022-09-24	South Africa	152	4017163	0	102169
2022-09-25	South Africa	0	4017163	0	102169
2022-09-26	South Africa	389	4017552	0	102169
2022-09-27	South Africa	236	4017788	0	102169
2022-09-28	South Africa	314	4018102	0	102169
2022-09-29	South Africa	323	4018425	0	102169
2022-09-30	South Africa	343	4018768	16	102185
2022-10-01	South Africa	0	4018768	0	102185
2022-10-02	South Africa	0	4018768	0	102185
2022-10-03	South Africa	309	4019077	0	102185
2022-10-04	South Africa	0	4019077	0	102185
2022-10-05	South Africa	723	4019800	0	102185
2022-10-06	South Africa	342	4020142	9	102194
2022-10-07	South Africa	287	4020429	0	102194
2022-10-08	South Africa	359	4020788	0	102194
2022-10-09	South Africa	0	4020788	0	102194
2022-10-10	South Africa	0	4020788	0	102194
2022-10-11	South Africa	598	4021386	0	102194
2022-10-12	South Africa	360	4021746	0	102194
2022-10-13	South Africa	361	4022107	52	102246
2022-10-14	South Africa	470	4022577	0	102246
2022-10-15	South Africa	396	4022973	0	102246
2022-10-16	South Africa	385	4023358	0	102246
2022-10-17	South Africa	0	4023358	0	102246
2022-10-18	South Africa	374	4023732	0	102246
2022-10-19	South Africa	397	4024129	0	102246
2022-10-20	South Africa	424	4024553	11	102257
2022-10-21	South Africa	406	4024959	0	102257
2022-10-22	South Africa	416	4025375	0	102257
2022-10-23	South Africa	0	4025375	0	102257
2022-10-24	South Africa	0	4025375	0	102257
2022-10-25	South Africa	693	4026068	0	102257
2022-10-26	South Africa	369	4026437	0	102257
2022-10-27	South Africa	349	4026786	54	102311
2022-10-28	South Africa	371	4027157	0	102311
2022-10-29	South Africa	410	4027567	0	102311
2022-10-30	South Africa	177	4027744	0	102311
2022-10-31	South Africa	416	4028160	0	102311
2022-11-01	South Africa	148	4028308	0	102311
2022-11-02	South Africa	343	4028651	0	102311
2022-11-03	South Africa	376	4029027	52	102363
2022-11-04	South Africa	469	4029496	0	102363
2022-11-05	South Africa	241	4029737	0	102363
2022-11-06	South Africa	0	4029737	0	102363
2022-11-07	South Africa	205	4029942	0	102363
2022-11-08	South Africa	718	4030660	0	102363
2022-11-09	South Africa	436	4031096	0	102363
2022-11-10	South Africa	528	4031624	8	102371
2022-11-11	South Africa	0	4031624	0	102371
2022-11-12	South Africa	1094	4032718	0	102371
2022-11-13	South Africa	464	4033182	0	102371
2022-11-14	South Africa	0	4033182	0	102371
2022-11-15	South Africa	1161	4034343	0	102371
2022-11-16	South Africa	1179	4035522	0	102371
2022-11-17	South Africa	643	4036165	24	102395
2022-11-18	South Africa	458	4036623	0	102395
2022-11-19	South Africa	598	4037221	0	102395
2022-11-20	South Africa	0	4037221	0	102395
2022-11-21	South Africa	0	4037221	0	102395
2022-11-22	South Africa	900	4038121	0	102395
2022-11-23	South Africa	380	4038501	0	102395
2022-11-24	South Africa	843	4039344	0	102395
2022-11-25	South Africa	514	4039858	33	102428
2022-11-26	South Africa	0	4039858	0	102428
2022-11-27	South Africa	1081	4040939	0	102428
2022-11-28	South Africa	0	4040939	0	102428
2022-11-29	South Africa	41	4040980	0	102428
2022-11-30	South Africa	0	4040980	0	102428
2022-12-01	South Africa	0	4040980	36	102464
2022-12-02	South Africa	0	4040980	0	102464
2022-12-03	South Africa	0	4040980	0	102464
2022-12-04	South Africa	1932	4042912	0	102464
2022-12-05	South Africa	0	4042912	0	102464
2022-12-06	South Africa	0	4042912	0	102464
2022-12-07	South Africa	0	4042912	0	102464
2022-12-08	South Africa	0	4042912	86	102550
2022-12-09	South Africa	0	4042912	0	102550
2022-12-10	South Africa	0	4042912	0	102550
2022-12-11	South Africa	0	4042912	0	102550
2022-12-12	South Africa	2350	4045262	0	102550
2022-12-13	South Africa	0	4045262	0	102550
2022-12-14	South Africa	0	4045262	0	102550
2022-12-15	South Africa	0	4045262	18	102568
2022-12-16	South Africa	0	4045262	0	102568
2022-12-17	South Africa	0	4045262	0	102568
2022-12-18	South Africa	0	4045262	0	102568
2022-12-19	South Africa	1341	4046603	0	102568
2022-12-20	South Africa	0	4046603	0	102568
2022-12-21	South Africa	0	4046603	0	102568
2022-12-22	South Africa	0	4046603	0	102568
2022-12-23	South Africa	0	4046603	0	102568
2022-12-24	South Africa	0	4046603	0	102568
2022-12-25	South Africa	1629	4048232	0	102568
2022-12-26	South Africa	0	4048232	0	102568
2022-12-27	South Africa	49	4048281	0	102568
2022-12-28	South Africa	0	4048281	0	102568
2022-12-29	South Africa	299	4048580	0	102568
2022-12-30	South Africa	0	4048580	0	102568
2022-12-31	South Africa	0	4048580	0	102568
2023-01-01	South Africa	0	4048580	0	102568
2023-01-02	South Africa	739	4049319	0	102568
2023-01-03	South Africa	0	4049319	0	102568
2023-01-04	South Africa	0	4049319	0	102568
2023-01-05	South Africa	0	4049319	0	102568
2023-01-06	South Africa	0	4049319	0	102568
2023-01-07	South Africa	0	4049319	0	102568
2023-01-08	South Africa	969	4050288	0	102568
2023-01-09	South Africa	0	4050288	0	102568
2023-01-10	South Africa	0	4050288	0	102568
2023-01-11	South Africa	0	4050288	0	102568
2023-01-12	South Africa	0	4050288	0	102568
2023-01-13	South Africa	0	4050288	0	102568
2023-01-14	South Africa	0	4050288	0	102568
2023-01-15	South Africa	1499	4051787	0	102568
2023-01-16	South Africa	0	4051787	0	102568
2023-01-17	South Africa	104	4051891	0	102568
2023-01-18	South Africa	223	4052114	0	102568
2023-01-19	South Africa	874	4052988	0	102568
2023-01-20	South Africa	799	4053787	20	102588
2023-01-21	South Africa	0	4053787	0	102588
2023-01-22	South Africa	419	4054206	7	102595
2023-01-23	South Africa	0	4054206	0	102595
2023-01-24	South Africa	0	4054206	0	102595
2023-01-25	South Africa	0	4054206	0	102595
2023-01-26	South Africa	0	4054206	0	102595
2023-01-27	South Africa	0	4054206	0	102595
2023-01-28	South Africa	0	4054206	0	102595
2023-01-29	South Africa	1450	4055656	0	102595
2023-01-30	South Africa	0	4055656	0	102595
2023-01-31	South Africa	0	4055656	0	102595
2023-02-01	South Africa	0	4055656	0	102595
2023-02-02	South Africa	0	4055656	0	102595
2023-02-03	South Africa	0	4055656	0	102595
2023-02-04	South Africa	0	4055656	0	102595
2023-02-05	South Africa	1478	4057134	0	102595
2023-02-06	South Africa	0	4057134	0	102595
2023-02-07	South Africa	0	4057134	0	102595
2023-02-08	South Africa	0	4057134	0	102595
2023-02-09	South Africa	0	4057134	0	102595
2023-02-10	South Africa	0	4057134	0	102595
2023-02-11	South Africa	0	4057134	0	102595
2023-02-12	South Africa	1781	4058915	0	102595
2023-02-13	South Africa	0	4058915	0	102595
2023-02-14	South Africa	0	4058915	0	102595
2023-02-15	South Africa	0	4058915	0	102595
2023-02-16	South Africa	0	4058915	0	102595
2023-02-17	South Africa	0	4058915	0	102595
2023-02-18	South Africa	0	4058915	0	102595
2023-02-19	South Africa	0	4058915	0	102595
2023-02-20	South Africa	0	4058915	0	102595
2023-02-21	South Africa	0	4058915	0	102595
2020-01-03	South Sudan	0	0	0	0
2020-01-04	South Sudan	0	0	0	0
2020-01-05	South Sudan	0	0	0	0
2020-01-06	South Sudan	0	0	0	0
2020-01-07	South Sudan	0	0	0	0
2020-01-08	South Sudan	0	0	0	0
2020-01-09	South Sudan	0	0	0	0
2020-01-10	South Sudan	0	0	0	0
2020-01-11	South Sudan	0	0	0	0
2020-01-12	South Sudan	0	0	0	0
2020-01-13	South Sudan	0	0	0	0
2020-01-14	South Sudan	0	0	0	0
2020-01-15	South Sudan	0	0	0	0
2020-01-16	South Sudan	0	0	0	0
2020-01-17	South Sudan	0	0	0	0
2020-01-18	South Sudan	0	0	0	0
2020-01-19	South Sudan	0	0	0	0
2020-01-20	South Sudan	0	0	0	0
2020-01-21	South Sudan	0	0	0	0
2020-01-22	South Sudan	0	0	0	0
2020-01-23	South Sudan	0	0	0	0
2020-01-24	South Sudan	0	0	0	0
2020-01-25	South Sudan	0	0	0	0
2020-01-26	South Sudan	0	0	0	0
2020-01-27	South Sudan	0	0	0	0
2020-01-28	South Sudan	0	0	0	0
2020-01-29	South Sudan	0	0	0	0
2020-01-30	South Sudan	0	0	0	0
2020-01-31	South Sudan	0	0	0	0
2020-02-01	South Sudan	0	0	0	0
2020-02-02	South Sudan	0	0	0	0
2020-02-03	South Sudan	0	0	0	0
2020-02-04	South Sudan	0	0	0	0
2020-02-05	South Sudan	0	0	0	0
2020-02-06	South Sudan	0	0	0	0
2020-02-07	South Sudan	0	0	0	0
2020-02-08	South Sudan	0	0	0	0
2020-02-09	South Sudan	0	0	0	0
2020-02-10	South Sudan	0	0	0	0
2020-02-11	South Sudan	0	0	0	0
2020-02-12	South Sudan	0	0	0	0
2020-02-13	South Sudan	0	0	0	0
2020-02-14	South Sudan	0	0	0	0
2020-02-15	South Sudan	0	0	0	0
2020-02-16	South Sudan	0	0	0	0
2020-02-17	South Sudan	0	0	0	0
2020-02-18	South Sudan	0	0	0	0
2020-02-19	South Sudan	0	0	0	0
2020-02-20	South Sudan	0	0	0	0
2020-02-21	South Sudan	0	0	0	0
2020-02-22	South Sudan	0	0	0	0
2020-02-23	South Sudan	0	0	0	0
2020-02-24	South Sudan	0	0	0	0
2020-02-25	South Sudan	0	0	0	0
2020-02-26	South Sudan	0	0	0	0
2020-02-27	South Sudan	0	0	0	0
2020-02-28	South Sudan	0	0	0	0
2020-02-29	South Sudan	0	0	0	0
2020-03-01	South Sudan	0	0	0	0
2020-03-02	South Sudan	0	0	0	0
2020-03-03	South Sudan	0	0	0	0
2020-03-04	South Sudan	0	0	0	0
2020-03-05	South Sudan	0	0	0	0
2020-03-06	South Sudan	0	0	0	0
2020-03-07	South Sudan	0	0	0	0
2020-03-08	South Sudan	0	0	0	0
2020-03-09	South Sudan	0	0	0	0
2020-03-10	South Sudan	0	0	0	0
2020-03-11	South Sudan	0	0	0	0
2020-03-12	South Sudan	0	0	0	0
2020-03-13	South Sudan	0	0	0	0
2020-03-14	South Sudan	0	0	0	0
2020-03-15	South Sudan	0	0	0	0
2020-03-16	South Sudan	0	0	0	0
2020-03-17	South Sudan	0	0	0	0
2020-03-18	South Sudan	0	0	0	0
2020-03-19	South Sudan	0	0	0	0
2020-03-20	South Sudan	0	0	0	0
2020-03-21	South Sudan	0	0	0	0
2020-03-22	South Sudan	0	0	0	0
2020-03-23	South Sudan	0	0	0	0
2020-03-24	South Sudan	0	0	0	0
2020-03-25	South Sudan	0	0	0	0
2020-03-26	South Sudan	0	0	0	0
2020-03-27	South Sudan	0	0	0	0
2020-03-28	South Sudan	0	0	0	0
2020-03-29	South Sudan	0	0	0	0
2020-03-30	South Sudan	0	0	0	0
2020-03-31	South Sudan	0	0	0	0
2020-04-01	South Sudan	0	0	0	0
2020-04-02	South Sudan	0	0	0	0
2020-04-03	South Sudan	0	0	0	0
2020-04-04	South Sudan	0	0	0	0
2020-04-05	South Sudan	0	0	0	0
2020-04-06	South Sudan	1	1	0	0
2020-04-07	South Sudan	0	1	0	0
2020-04-08	South Sudan	1	2	0	0
2020-04-09	South Sudan	1	3	0	0
2020-04-10	South Sudan	0	3	0	0
2020-04-11	South Sudan	1	4	0	0
2020-04-12	South Sudan	0	4	0	0
2020-04-13	South Sudan	0	4	0	0
2020-04-14	South Sudan	0	4	0	0
2020-04-15	South Sudan	0	4	0	0
2020-04-16	South Sudan	0	4	0	0
2020-04-17	South Sudan	0	4	0	0
2020-04-18	South Sudan	0	4	0	0
2020-04-19	South Sudan	0	4	0	0
2020-04-20	South Sudan	0	4	0	0
2020-04-21	South Sudan	0	4	0	0
2020-04-22	South Sudan	0	4	0	0
2020-04-23	South Sudan	0	4	0	0
2020-04-24	South Sudan	1	5	0	0
2020-04-25	South Sudan	0	5	0	0
2020-04-26	South Sudan	1	6	0	0
2020-04-27	South Sudan	0	6	0	0
2020-04-28	South Sudan	0	6	0	0
2020-04-29	South Sudan	28	34	0	0
2020-04-30	South Sudan	1	35	0	0
2020-05-01	South Sudan	0	35	0	0
2020-05-02	South Sudan	10	45	0	0
2020-05-03	South Sudan	1	46	0	0
2020-05-04	South Sudan	3	49	0	0
2020-05-05	South Sudan	3	52	0	0
2020-05-06	South Sudan	6	58	0	0
2020-05-07	South Sudan	16	74	0	0
2020-05-08	South Sudan	16	90	0	0
2020-05-09	South Sudan	30	120	0	0
2020-05-10	South Sudan	0	120	0	0
2020-05-11	South Sudan	36	156	0	0
2020-05-12	South Sudan	18	174	0	0
2020-05-13	South Sudan	20	194	0	0
2020-05-14	South Sudan	9	203	0	0
2020-05-15	South Sudan	79	282	6	6
2020-05-16	South Sudan	0	282	0	6
2020-05-17	South Sudan	3	285	0	6
2020-05-18	South Sudan	0	285	0	6
2020-05-19	South Sudan	57	342	2	8
2020-05-20	South Sudan	66	408	0	8
2020-05-21	South Sudan	73	481	0	8
2020-05-22	South Sudan	0	481	0	8
2020-05-23	South Sudan	82	563	0	8
2020-05-24	South Sudan	92	655	2	10
2020-05-25	South Sudan	137	792	0	10
2020-05-26	South Sudan	14	806	0	10
2020-05-27	South Sudan	0	806	0	10
2020-05-28	South Sudan	188	994	2	12
2020-05-29	South Sudan	0	994	0	12
2020-05-30	South Sudan	76	1070	1	13
2020-05-31	South Sudan	77	1147	1	14
2020-06-01	South Sudan	0	1147	0	14
2020-06-02	South Sudan	104	1251	1	15
2020-06-03	South Sudan	66	1317	1	16
2020-06-04	South Sudan	39	1356	0	16
2020-06-05	South Sudan	39	1395	0	16
2020-06-06	South Sudan	39	1434	6	22
2020-06-07	South Sudan	39	1473	0	22
2020-06-08	South Sudan	65	1538	0	22
2020-06-09	South Sudan	0	1538	0	22
2020-06-10	South Sudan	12	1550	0	22
2020-06-11	South Sudan	48	1598	2	24
2020-06-12	South Sudan	72	1670	0	24
2020-06-13	South Sudan	14	1684	3	27
2020-06-14	South Sudan	9	1693	2	29
2020-06-15	South Sudan	62	1755	3	32
2020-06-16	South Sudan	21	1776	0	32
2020-06-17	South Sudan	31	1807	1	33
2020-06-18	South Sudan	6	1813	0	33
2020-06-19	South Sudan	17	1830	1	34
2020-06-20	South Sudan	34	1864	2	36
2020-06-21	South Sudan	18	1882	0	36
2020-06-22	South Sudan	10	1892	0	36
2020-06-23	South Sudan	24	1916	1	37
2020-06-24	South Sudan	14	1930	1	38
2020-06-25	South Sudan	12	1942	0	38
2020-06-26	South Sudan	10	1952	0	38
2020-06-27	South Sudan	6	1958	0	38
2020-06-28	South Sudan	8	1966	0	38
2020-06-29	South Sudan	23	1989	0	38
2020-06-30	South Sudan	17	2006	1	39
2020-07-01	South Sudan	1	2007	1	40
2020-07-02	South Sudan	14	2021	0	40
2020-07-03	South Sudan	15	2036	0	40
2020-07-04	South Sudan	22	2058	0	40
2020-07-05	South Sudan	7	2065	2	42
2020-07-06	South Sudan	28	2093	0	42
2020-07-07	South Sudan	5	2098	0	42
2020-07-08	South Sudan	8	2106	0	42
2020-07-09	South Sudan	7	2113	0	42
2020-07-10	South Sudan	16	2129	1	43
2020-07-11	South Sudan	10	2139	0	43
2020-07-12	South Sudan	6	2145	0	43
2020-07-13	South Sudan	3	2148	0	43
2020-07-14	South Sudan	0	2148	0	43
2020-07-15	South Sudan	5	2153	0	43
2020-07-16	South Sudan	18	2171	0	43
2020-07-17	South Sudan	20	2191	2	45
2020-07-18	South Sudan	9	2200	0	45
2020-07-19	South Sudan	0	2200	0	45
2020-07-20	South Sudan	11	2211	2	47
2020-07-21	South Sudan	0	2211	0	47
2020-07-22	South Sudan	10	2221	0	47
2020-07-23	South Sudan	18	2239	0	47
2020-07-24	South Sudan	19	2258	0	47
2020-07-25	South Sudan	4	2262	0	47
2020-07-26	South Sudan	24	2286	0	47
2020-07-27	South Sudan	19	2305	1	48
2020-07-28	South Sudan	8	2313	0	48
2020-07-29	South Sudan	9	2322	0	48
2020-07-30	South Sudan	0	2322	0	48
2020-07-31	South Sudan	59	2381	0	48
2020-08-01	South Sudan	37	2418	0	48
2020-08-02	South Sudan	11	2429	0	48
2020-08-03	South Sudan	8	2437	1	49
2020-08-04	South Sudan	0	2437	0	49
2020-08-05	South Sudan	13	2450	0	49
2020-08-06	South Sudan	0	2450	0	49
2020-08-07	South Sudan	13	2463	0	49
2020-08-08	South Sudan	7	2470	0	49
2020-08-09	South Sudan	1	2471	0	49
2020-08-10	South Sudan	1	2472	0	49
2020-08-11	South Sudan	0	2472	0	49
2020-08-12	South Sudan	6	2478	0	49
2020-08-13	South Sudan	0	2478	0	49
2020-08-14	South Sudan	3	2481	0	49
2020-08-15	South Sudan	7	2488	0	49
2020-08-16	South Sudan	1	2489	0	49
2020-08-17	South Sudan	1	2490	0	49
2020-08-18	South Sudan	0	2490	0	49
2020-08-19	South Sudan	4	2494	0	49
2020-08-20	South Sudan	0	2494	0	49
2020-08-21	South Sudan	3	2497	0	49
2020-08-22	South Sudan	2	2499	0	49
2020-08-23	South Sudan	5	2504	0	49
2020-08-24	South Sudan	3	2507	0	49
2020-08-25	South Sudan	3	2510	0	49
2020-08-26	South Sudan	4	2514	0	49
2020-08-27	South Sudan	1	2515	0	49
2020-08-28	South Sudan	4	2519	0	49
2020-08-29	South Sudan	5	2524	0	49
2020-08-30	South Sudan	1	2525	0	49
2020-08-31	South Sudan	2	2527	0	49
2020-09-01	South Sudan	4	2531	0	49
2020-09-02	South Sudan	1	2532	0	49
2020-09-03	South Sudan	1	2533	0	49
2020-09-04	South Sudan	3	2536	0	49
2020-09-05	South Sudan	8	2544	1	50
2020-09-06	South Sudan	0	2544	0	50
2020-09-07	South Sudan	2	2546	0	50
2020-09-08	South Sudan	6	2552	0	50
2020-09-09	South Sudan	3	2555	0	50
2020-09-10	South Sudan	0	2555	0	50
2020-09-11	South Sudan	21	2576	0	50
2020-09-12	South Sudan	2	2578	1	51
2020-09-13	South Sudan	6	2584	0	51
2020-09-14	South Sudan	3	2587	0	51
2020-09-15	South Sudan	5	2592	0	51
2020-09-16	South Sudan	2	2594	0	51
2020-09-17	South Sudan	5	2599	0	51
2020-09-18	South Sudan	10	2609	0	51
2020-09-19	South Sudan	33	2642	0	51
2020-09-20	South Sudan	2	2644	0	51
2020-09-21	South Sudan	5	2649	0	51
2020-09-22	South Sudan	11	2660	0	51
2020-09-23	South Sudan	4	2664	0	51
2020-09-24	South Sudan	5	2669	0	51
2020-09-25	South Sudan	7	2676	0	51
2020-09-26	South Sudan	10	2686	0	51
2020-09-27	South Sudan	6	2692	0	51
2020-09-28	South Sudan	8	2700	0	51
2020-09-29	South Sudan	4	2704	0	51
2020-09-30	South Sudan	1	2705	0	51
2020-10-01	South Sudan	1	2706	1	52
2020-10-02	South Sudan	9	2715	0	52
2020-10-03	South Sudan	11	2726	0	52
2020-10-04	South Sudan	0	2726	0	52
2020-10-05	South Sudan	0	2726	0	52
2020-10-06	South Sudan	14	2740	0	52
2020-10-07	South Sudan	8	2748	0	52
2020-10-08	South Sudan	1	2749	3	55
2020-10-09	South Sudan	12	2761	1	56
2020-10-10	South Sudan	16	2777	1	57
2020-10-11	South Sudan	10	2787	0	57
2020-10-12	South Sudan	8	2795	0	57
2020-10-13	South Sudan	3	2798	0	57
2020-10-14	South Sudan	0	2798	0	57
2020-10-15	South Sudan	9	2807	0	57
2020-10-16	South Sudan	10	2817	0	57
2020-10-17	South Sudan	0	2817	0	57
2020-10-18	South Sudan	25	2842	0	57
2020-10-19	South Sudan	5	2847	0	57
2020-10-20	South Sudan	16	2863	0	57
2020-10-21	South Sudan	7	2870	0	57
2020-10-22	South Sudan	2	2872	0	57
2020-10-23	South Sudan	4	2876	1	58
2020-10-24	South Sudan	2	2878	0	58
2020-10-25	South Sudan	5	2883	0	58
2020-10-26	South Sudan	0	2883	0	58
2020-10-27	South Sudan	7	2890	0	58
2020-10-28	South Sudan	4	2894	0	58
2020-10-29	South Sudan	9	2903	2	60
2020-10-30	South Sudan	2	2905	0	60
2020-10-31	South Sudan	6	2911	1	61
2020-11-01	South Sudan	15	2926	0	61
2020-11-02	South Sudan	0	2926	0	61
2020-11-03	South Sudan	14	2940	0	61
2020-11-04	South Sudan	3	2943	0	61
2020-11-05	South Sudan	2	2945	0	61
2020-11-06	South Sudan	10	2955	0	61
2020-11-07	South Sudan	5	2960	0	61
2020-11-08	South Sudan	0	2960	0	61
2020-11-09	South Sudan	20	2980	0	61
2020-11-10	South Sudan	5	2985	0	61
2020-11-11	South Sudan	11	2996	0	61
2020-11-12	South Sudan	7	3003	0	61
2020-11-13	South Sudan	6	3009	0	61
2020-11-14	South Sudan	3	3012	0	61
2020-11-15	South Sudan	2	3014	0	61
2020-11-16	South Sudan	2	3016	0	61
2020-11-17	South Sudan	8	3024	0	61
2020-11-18	South Sudan	2	3026	0	61
2020-11-19	South Sudan	11	3037	0	61
2020-11-20	South Sudan	10	3047	1	62
2020-11-21	South Sudan	37	3084	0	62
2020-11-22	South Sudan	0	3084	0	62
2020-11-23	South Sudan	0	3084	0	62
2020-11-24	South Sudan	0	3084	0	62
2020-11-25	South Sudan	0	3084	0	62
2020-11-26	South Sudan	0	3084	0	62
2020-11-27	South Sudan	8	3092	0	62
2020-11-28	South Sudan	12	3104	0	62
2020-11-29	South Sudan	3	3107	0	62
2020-11-30	South Sudan	2	3109	0	62
2020-12-01	South Sudan	2	3111	0	62
2020-12-02	South Sudan	7	3118	0	62
2020-12-03	South Sudan	18	3136	0	62
2020-12-04	South Sudan	18	3154	0	62
2020-12-05	South Sudan	12	3166	0	62
2020-12-06	South Sudan	8	3174	1	63
2020-12-07	South Sudan	7	3181	0	63
2020-12-08	South Sudan	6	3187	0	63
2020-12-09	South Sudan	4	3191	0	63
2020-12-10	South Sudan	2	3193	0	63
2020-12-11	South Sudan	4	3197	0	63
2020-12-12	South Sudan	3	3200	0	63
2020-12-13	South Sudan	6	3206	0	63
2020-12-14	South Sudan	3	3209	0	63
2020-12-15	South Sudan	14	3223	0	63
2020-12-16	South Sudan	2	3225	0	63
2020-12-17	South Sudan	3	3228	0	63
2020-12-18	South Sudan	0	3228	0	63
2020-12-19	South Sudan	0	3228	0	63
2020-12-20	South Sudan	3	3231	0	63
2020-12-21	South Sudan	3	3234	0	63
2020-12-22	South Sudan	189	3423	0	63
2020-12-23	South Sudan	32	3455	0	63
2020-12-24	South Sudan	22	3477	0	63
2020-12-25	South Sudan	12	3489	0	63
2020-12-26	South Sudan	2	3491	0	63
2020-12-27	South Sudan	14	3505	0	63
2020-12-28	South Sudan	6	3511	0	63
2020-12-29	South Sudan	0	3511	1	64
2020-12-30	South Sudan	14	3525	0	64
2020-12-31	South Sudan	15	3540	0	64
2021-01-01	South Sudan	18	3558	0	64
2021-01-02	South Sudan	7	3565	0	64
2021-01-03	South Sudan	11	3576	0	64
2021-01-04	South Sudan	13	3589	0	64
2021-01-05	South Sudan	4	3593	0	64
2021-01-06	South Sudan	11	3604	0	64
2021-01-07	South Sudan	8	3612	0	64
2021-01-08	South Sudan	8	3620	0	64
2021-01-09	South Sudan	20	3640	0	64
2021-01-10	South Sudan	9	3649	0	64
2021-01-11	South Sudan	13	3662	0	64
2021-01-12	South Sudan	8	3670	0	64
2021-01-13	South Sudan	13	3683	0	64
2021-01-14	South Sudan	10	3693	0	64
2021-01-15	South Sudan	10	3703	0	64
2021-01-16	South Sudan	30	3733	0	64
2021-01-17	South Sudan	9	3742	0	64
2021-01-18	South Sudan	7	3749	0	64
2021-01-19	South Sudan	13	3762	1	65
2021-01-20	South Sudan	11	3773	0	65
2021-01-21	South Sudan	15	3788	0	65
2021-01-22	South Sudan	19	3807	0	65
2021-01-23	South Sudan	20	3827	0	65
2021-01-24	South Sudan	16	3843	0	65
2021-01-25	South Sudan	22	3865	0	65
2021-01-26	South Sudan	17	3882	0	65
2021-01-27	South Sudan	31	3913	0	65
2021-01-28	South Sudan	16	3929	0	65
2021-01-29	South Sudan	32	3961	0	65
2021-01-30	South Sudan	39	4000	0	65
2021-01-31	South Sudan	37	4037	0	65
2021-02-01	South Sudan	29	4066	1	66
2021-02-02	South Sudan	40	4106	0	66
2021-02-03	South Sudan	0	4106	1	67
2021-02-04	South Sudan	161	4267	0	67
2021-02-05	South Sudan	88	4355	0	67
2021-02-06	South Sudan	70	4425	0	67
2021-02-07	South Sudan	67	4492	0	67
2021-02-08	South Sudan	117	4609	0	67
2021-02-09	South Sudan	33	4642	1	68
2021-02-10	South Sudan	162	4804	1	69
2021-02-11	South Sudan	156	4960	2	71
2021-02-12	South Sudan	174	5134	1	72
2021-02-13	South Sudan	176	5310	2	74
2021-02-14	South Sudan	103	5413	0	74
2021-02-15	South Sudan	149	5562	3	77
2021-02-16	South Sudan	148	5710	2	79
2021-02-17	South Sudan	212	5922	0	79
2021-02-18	South Sudan	162	6084	4	83
2021-02-19	South Sudan	193	6277	0	83
2021-02-20	South Sudan	140	6417	2	85
2021-02-21	South Sudan	167	6584	1	86
2021-02-22	South Sudan	358	6942	1	87
2021-02-23	South Sudan	167	7109	0	87
2021-02-24	South Sudan	126	7235	0	87
2021-02-25	South Sudan	125	7360	0	87
2021-02-26	South Sudan	248	7608	3	90
2021-02-27	South Sudan	174	7782	3	93
2021-02-28	South Sudan	155	7937	0	93
2021-03-01	South Sudan	84	8021	1	94
2021-03-02	South Sudan	134	8155	1	95
2021-03-03	South Sudan	161	8316	2	97
2021-03-04	South Sudan	109	8425	3	100
2021-03-05	South Sudan	13	8438	0	100
2021-03-06	South Sudan	250	8688	2	102
2021-03-07	South Sudan	89	8777	0	102
2021-03-08	South Sudan	104	8881	0	102
2021-03-09	South Sudan	89	8970	0	102
2021-03-10	South Sudan	133	9103	0	102
2021-03-11	South Sudan	113	9216	1	103
2021-03-12	South Sudan	129	9345	1	104
2021-03-13	South Sudan	95	9440	0	104
2021-03-14	South Sudan	61	9501	0	104
2021-03-15	South Sudan	64	9565	0	104
2021-03-16	South Sudan	59	9624	2	106
2021-03-17	South Sudan	81	9705	0	106
2021-03-18	South Sudan	74	9779	0	106
2021-03-19	South Sudan	41	9820	0	106
2021-03-20	South Sudan	40	9860	0	106
2021-03-21	South Sudan	30	9890	0	106
2021-03-22	South Sudan	0	9890	0	106
2021-03-23	South Sudan	29	9919	0	106
2021-03-24	South Sudan	50	9969	1	107
2021-03-25	South Sudan	28	9997	1	108
2021-03-26	South Sudan	51	10048	0	108
2021-03-27	South Sudan	31	10079	0	108
2021-03-28	South Sudan	19	10098	0	108
2021-03-29	South Sudan	5	10103	0	108
2021-03-30	South Sudan	16	10119	0	108
2021-03-31	South Sudan	46	10165	1	109
2021-04-01	South Sudan	32	10197	3	112
2021-04-02	South Sudan	22	10219	0	112
2021-04-03	South Sudan	36	10255	0	112
2021-04-04	South Sudan	12	10267	1	113
2021-04-05	South Sudan	14	10281	0	113
2021-04-06	South Sudan	5	10286	0	113
2021-04-07	South Sudan	11	10297	0	113
2021-04-08	South Sudan	27	10324	1	114
2021-04-09	South Sudan	16	10340	0	114
2021-04-10	South Sudan	19	10359	0	114
2021-04-11	South Sudan	13	10372	0	114
2021-04-12	South Sudan	9	10381	0	114
2021-04-13	South Sudan	6	10387	0	114
2021-04-14	South Sudan	18	10405	0	114
2021-04-15	South Sudan	11	10416	0	114
2021-04-16	South Sudan	16	10432	0	114
2021-04-17	South Sudan	20	10452	0	114
2021-04-18	South Sudan	21	10473	0	114
2021-04-19	South Sudan	2	10475	0	114
2021-04-20	South Sudan	3	10478	0	114
2021-04-21	South Sudan	8	10486	0	114
2021-04-22	South Sudan	4	10490	0	114
2021-04-23	South Sudan	14	10504	0	114
2021-04-24	South Sudan	11	10515	0	114
2021-04-25	South Sudan	18	10533	0	114
2021-04-26	South Sudan	5	10538	0	114
2021-04-27	South Sudan	0	10538	0	114
2021-04-28	South Sudan	15	10553	0	114
2021-04-29	South Sudan	14	10567	0	114
2021-04-30	South Sudan	0	10567	0	114
2021-05-01	South Sudan	16	10583	1	115
2021-05-02	South Sudan	15	10598	0	115
2021-05-03	South Sudan	4	10602	0	115
2021-05-04	South Sudan	2	10604	0	115
2021-05-05	South Sudan	9	10613	0	115
2021-05-06	South Sudan	7	10620	0	115
2021-05-07	South Sudan	0	10620	0	115
2021-05-08	South Sudan	17	10637	0	115
2021-05-09	South Sudan	0	10637	0	115
2021-05-10	South Sudan	0	10637	0	115
2021-05-11	South Sudan	4	10641	0	115
2021-05-12	South Sudan	6	10647	0	115
2021-05-13	South Sudan	0	10647	0	115
2021-05-14	South Sudan	4	10651	0	115
2021-05-15	South Sudan	1	10652	0	115
2021-05-16	South Sudan	1	10653	0	115
2021-05-17	South Sudan	0	10653	0	115
2021-05-18	South Sudan	1	10654	0	115
2021-05-19	South Sudan	10	10664	0	115
2021-05-20	South Sudan	1	10665	0	115
2021-05-21	South Sudan	4	10669	0	115
2021-05-22	South Sudan	1	10670	0	115
2021-05-23	South Sudan	0	10670	0	115
2021-05-24	South Sudan	0	10670	0	115
2021-05-25	South Sudan	7	10677	0	115
2021-05-26	South Sudan	9	10686	0	115
2021-05-27	South Sudan	2	10688	0	115
2021-05-28	South Sudan	0	10688	0	115
2021-05-29	South Sudan	0	10688	0	115
2021-05-30	South Sudan	0	10688	0	115
2021-05-31	South Sudan	0	10688	0	115
2021-06-01	South Sudan	0	10688	0	115
2021-06-02	South Sudan	0	10688	0	115
2021-06-03	South Sudan	0	10688	0	115
2021-06-04	South Sudan	0	10688	0	115
2021-06-05	South Sudan	0	10688	0	115
2021-06-06	South Sudan	0	10688	0	115
2021-06-07	South Sudan	0	10688	0	115
2021-06-08	South Sudan	0	10688	0	115
2021-06-09	South Sudan	0	10688	0	115
2021-06-10	South Sudan	0	10688	0	115
2021-06-11	South Sudan	0	10688	0	115
2021-06-12	South Sudan	0	10688	0	115
2021-06-13	South Sudan	0	10688	0	115
2021-06-14	South Sudan	0	10688	0	115
2021-06-15	South Sudan	65	10753	0	115
2021-06-16	South Sudan	0	10753	0	115
2021-06-17	South Sudan	11	10764	0	115
2021-06-18	South Sudan	6	10770	0	115
2021-06-19	South Sudan	3	10773	0	115
2021-06-20	South Sudan	13	10786	0	115
2021-06-21	South Sudan	0	10786	0	115
2021-06-22	South Sudan	0	10786	0	115
2021-06-23	South Sudan	22	10808	0	115
2021-06-24	South Sudan	4	10812	0	115
2021-06-25	South Sudan	0	10812	0	115
2021-06-26	South Sudan	12	10824	1	116
2021-06-27	South Sudan	0	10824	0	116
2021-06-28	South Sudan	0	10824	0	116
2021-06-29	South Sudan	10	10834	1	117
2021-06-30	South Sudan	0	10834	0	117
2021-07-01	South Sudan	12	10846	0	117
2021-07-02	South Sudan	20	10866	0	117
2021-07-03	South Sudan	3	10869	0	117
2021-07-04	South Sudan	7	10876	0	117
2021-07-05	South Sudan	3	10879	0	117
2021-07-06	South Sudan	0	10879	0	117
2021-07-07	South Sudan	7	10886	0	117
2021-07-08	South Sudan	5	10891	0	117
2021-07-09	South Sudan	0	10891	0	117
2021-07-10	South Sudan	0	10891	0	117
2021-07-11	South Sudan	0	10891	0	117
2021-07-12	South Sudan	0	10891	0	117
2021-07-13	South Sudan	20	10911	0	117
2021-07-14	South Sudan	6	10917	0	117
2021-07-15	South Sudan	0	10917	0	117
2021-07-16	South Sudan	0	10917	0	117
2021-07-17	South Sudan	0	10917	0	117
2021-07-18	South Sudan	0	10917	0	117
2021-07-19	South Sudan	0	10917	0	117
2021-07-20	South Sudan	0	10917	0	117
2021-07-21	South Sudan	0	10917	0	117
2021-07-22	South Sudan	0	10917	0	117
2021-07-23	South Sudan	0	10917	0	117
2021-07-24	South Sudan	0	10917	0	117
2021-07-25	South Sudan	0	10917	0	117
2021-07-26	South Sudan	97	11014	1	118
2021-07-27	South Sudan	0	11014	0	118
2021-07-28	South Sudan	0	11014	0	118
2021-07-29	South Sudan	0	11014	0	118
2021-07-30	South Sudan	35	11049	1	119
2021-07-31	South Sudan	7	11056	0	119
2021-08-01	South Sudan	7	11063	0	119
2021-08-02	South Sudan	0	11063	0	119
2021-08-03	South Sudan	13	11076	1	120
2021-08-04	South Sudan	5	11081	0	120
2021-08-05	South Sudan	9	11090	0	120
2021-08-06	South Sudan	10	11100	0	120
2021-08-07	South Sudan	12	11112	0	120
2021-08-08	South Sudan	7	11119	0	120
2021-08-09	South Sudan	2	11121	0	120
2021-08-10	South Sudan	18	11139	0	120
2021-08-11	South Sudan	2	11141	0	120
2021-08-12	South Sudan	2	11143	0	120
2021-08-13	South Sudan	11	11154	0	120
2021-08-14	South Sudan	18	11172	0	120
2021-08-15	South Sudan	8	11180	0	120
2021-08-16	South Sudan	15	11195	0	120
2021-08-17	South Sudan	12	11207	0	120
2021-08-18	South Sudan	16	11223	0	120
2021-08-19	South Sudan	4	11227	0	120
2021-08-20	South Sudan	16	11243	0	120
2021-08-21	South Sudan	39	11282	0	120
2021-08-22	South Sudan	19	11301	0	120
2021-08-23	South Sudan	9	11310	0	120
2021-08-24	South Sudan	4	11314	0	120
2021-08-25	South Sudan	23	11337	0	120
2021-08-26	South Sudan	10	11347	0	120
2021-08-27	South Sudan	18	11365	0	120
2021-08-28	South Sudan	38	11403	0	120
2021-08-29	South Sudan	14	11417	0	120
2021-08-30	South Sudan	10	11427	0	120
2021-08-31	South Sudan	9	11436	0	120
2021-09-01	South Sudan	10	11446	0	120
2021-09-02	South Sudan	10	11456	0	120
2021-09-03	South Sudan	17	11473	0	120
2021-09-04	South Sudan	27	11500	0	120
2021-09-05	South Sudan	17	11517	0	120
2021-09-06	South Sudan	9	11526	0	120
2021-09-07	South Sudan	8	11534	0	120
2021-09-08	South Sudan	17	11551	0	120
2021-09-09	South Sudan	20	11571	0	120
2021-09-10	South Sudan	18	11589	0	120
2021-09-11	South Sudan	17	11606	0	120
2021-09-12	South Sudan	4	11610	0	120
2021-09-13	South Sudan	4	11614	0	120
2021-09-14	South Sudan	79	11693	0	120
2021-09-15	South Sudan	62	11755	1	121
2021-09-16	South Sudan	12	11767	0	121
2021-09-17	South Sudan	23	11790	0	121
2021-09-18	South Sudan	10	11800	0	121
2021-09-19	South Sudan	5	11805	0	121
2021-09-20	South Sudan	9	11814	0	121
2021-09-21	South Sudan	17	11831	0	121
2021-09-22	South Sudan	16	11847	0	121
2021-09-23	South Sudan	14	11861	0	121
2021-09-24	South Sudan	38	11899	7	128
2021-09-25	South Sudan	27	11926	0	128
2021-09-26	South Sudan	10	11936	0	128
2021-09-27	South Sudan	12	11948	0	128
2021-09-28	South Sudan	6	11954	0	128
2021-09-29	South Sudan	27	11981	0	128
2021-09-30	South Sudan	14	11995	0	128
2021-10-01	South Sudan	15	12010	2	130
2021-10-02	South Sudan	11	12021	0	130
2021-10-03	South Sudan	14	12035	0	130
2021-10-04	South Sudan	6	12041	0	130
2021-10-05	South Sudan	23	12064	0	130
2021-10-06	South Sudan	16	12080	0	130
2021-10-07	South Sudan	16	12096	0	130
2021-10-08	South Sudan	8	12104	0	130
2021-10-09	South Sudan	7	12111	0	130
2021-10-10	South Sudan	3	12114	0	130
2021-10-11	South Sudan	0	12114	0	130
2021-10-12	South Sudan	20	12134	0	130
2021-10-13	South Sudan	15	12149	0	130
2021-10-14	South Sudan	19	12168	0	130
2021-10-15	South Sudan	16	12184	0	130
2021-10-16	South Sudan	25	12209	0	130
2021-10-17	South Sudan	14	12223	0	130
2021-10-18	South Sudan	0	12223	0	130
2021-10-19	South Sudan	12	12235	0	130
2021-10-20	South Sudan	15	12250	1	131
2021-10-21	South Sudan	20	12270	2	133
2021-10-22	South Sudan	9	12279	0	133
2021-10-23	South Sudan	10	12289	0	133
2021-10-24	South Sudan	4	12293	0	133
2021-10-25	South Sudan	0	12293	0	133
2021-10-26	South Sudan	6	12299	0	133
2021-10-27	South Sudan	28	12327	0	133
2021-10-28	South Sudan	21	12348	0	133
2021-10-29	South Sudan	13	12361	0	133
2021-10-30	South Sudan	24	12385	0	133
2021-10-31	South Sudan	17	12402	0	133
2021-11-01	South Sudan	8	12410	0	133
2021-11-02	South Sudan	11	12421	0	133
2021-11-03	South Sudan	15	12436	0	133
2021-11-04	South Sudan	12	12448	0	133
2021-11-05	South Sudan	5	12453	0	133
2021-11-06	South Sudan	28	12481	0	133
2021-11-07	South Sudan	9	12490	0	133
2021-11-08	South Sudan	24	12514	0	133
2021-11-09	South Sudan	3	12517	0	133
2021-11-10	South Sudan	16	12533	0	133
2021-11-11	South Sudan	13	12546	0	133
2021-11-12	South Sudan	12	12558	0	133
2021-11-13	South Sudan	8	12566	0	133
2021-11-14	South Sudan	19	12585	0	133
2021-11-15	South Sudan	5	12590	0	133
2021-11-16	South Sudan	7	12597	0	133
2021-11-17	South Sudan	0	12597	0	133
2021-11-18	South Sudan	12	12609	0	133
2021-11-19	South Sudan	29	12638	0	133
2021-11-20	South Sudan	18	12656	0	133
2021-11-21	South Sudan	19	12675	0	133
2021-11-22	South Sudan	5	12680	0	133
2021-11-23	South Sudan	4	12684	0	133
2021-11-24	South Sudan	17	12701	0	133
2021-11-25	South Sudan	9	12710	0	133
2021-11-26	South Sudan	7	12717	0	133
2021-11-27	South Sudan	22	12739	0	133
2021-11-28	South Sudan	12	12751	0	133
2021-11-29	South Sudan	4	12755	0	133
2021-11-30	South Sudan	3	12758	0	133
2021-12-01	South Sudan	19	12777	0	133
2021-12-02	South Sudan	14	12791	0	133
2021-12-03	South Sudan	13	12804	0	133
2021-12-04	South Sudan	9	12813	0	133
2021-12-05	South Sudan	6	12819	0	133
2021-12-06	South Sudan	4	12823	0	133
2021-12-07	South Sudan	3	12826	0	133
2021-12-08	South Sudan	6	12832	0	133
2021-12-09	South Sudan	0	12832	0	133
2021-12-10	South Sudan	25	12857	0	133
2021-12-11	South Sudan	16	12873	0	133
2021-12-12	South Sudan	18	12891	0	133
2021-12-13	South Sudan	13	12904	0	133
2021-12-14	South Sudan	0	12904	0	133
2021-12-15	South Sudan	65	12969	0	133
2021-12-16	South Sudan	80	13049	0	133
2021-12-17	South Sudan	94	13143	0	133
2021-12-18	South Sudan	166	13309	0	133
2021-12-19	South Sudan	150	13459	0	133
2021-12-20	South Sudan	0	13459	0	133
2021-12-21	South Sudan	372	13831	0	133
2021-12-22	South Sudan	0	13831	0	133
2021-12-23	South Sudan	444	14275	2	135
2021-12-24	South Sudan	302	14577	0	135
2021-12-25	South Sudan	184	14761	0	135
2021-12-26	South Sudan	49	14810	0	135
2021-12-27	South Sudan	33	14843	0	135
2021-12-28	South Sudan	17	14860	0	135
2021-12-29	South Sudan	292	15152	0	135
2021-12-30	South Sudan	90	15242	0	135
2021-12-31	South Sudan	384	15626	1	136
2022-01-01	South Sudan	12	15638	0	136
2022-01-02	South Sudan	0	15638	0	136
2022-01-03	South Sudan	17	15655	0	136
2022-01-04	South Sudan	90	15745	0	136
2022-01-05	South Sudan	104	15849	0	136
2022-01-06	South Sudan	88	15937	0	136
2022-01-07	South Sudan	105	16042	0	136
2022-01-08	South Sudan	107	16149	0	136
2022-01-09	South Sudan	61	16210	0	136
2022-01-10	South Sudan	43	16253	0	136
2022-01-11	South Sudan	14	16267	0	136
2022-01-12	South Sudan	70	16337	0	136
2022-01-13	South Sudan	70	16407	0	136
2022-01-14	South Sudan	47	16454	0	136
2022-01-15	South Sudan	35	16489	0	136
2022-01-16	South Sudan	33	16522	0	136
2022-01-17	South Sudan	11	16533	0	136
2022-01-18	South Sudan	14	16547	0	136
2022-01-19	South Sudan	60	16607	0	136
2022-01-20	South Sudan	20	16627	1	137
2022-01-21	South Sudan	26	16653	0	137
2022-01-22	South Sudan	20	16673	0	137
2022-01-23	South Sudan	20	16693	0	137
2022-01-24	South Sudan	18	16711	0	137
2022-01-25	South Sudan	27	16738	0	137
2022-01-26	South Sudan	14	16752	0	137
2022-01-27	South Sudan	15	16767	0	137
2022-01-28	South Sudan	8	16775	0	137
2022-01-29	South Sudan	4	16779	0	137
2022-01-30	South Sudan	9	16788	0	137
2022-01-31	South Sudan	6	16794	0	137
2022-02-01	South Sudan	8	16802	0	137
2022-02-02	South Sudan	8	16810	0	137
2022-02-03	South Sudan	10	16820	0	137
2022-02-04	South Sudan	13	16833	0	137
2022-02-05	South Sudan	8	16841	0	137
2022-02-06	South Sudan	8	16849	0	137
2022-02-07	South Sudan	2	16851	0	137
2022-02-08	South Sudan	5	16856	0	137
2022-02-09	South Sudan	5	16861	0	137
2022-02-10	South Sudan	12	16873	0	137
2022-02-11	South Sudan	7	16880	0	137
2022-02-12	South Sudan	0	16880	0	137
2022-02-13	South Sudan	16	16896	0	137
2022-02-14	South Sudan	1	16897	0	137
2022-02-15	South Sudan	3	16900	0	137
2022-02-16	South Sudan	3	16903	0	137
2022-02-17	South Sudan	0	16903	0	137
2022-02-18	South Sudan	0	16903	0	137
2022-02-19	South Sudan	20	16923	0	137
2022-02-20	South Sudan	7	16930	0	137
2022-02-21	South Sudan	6	16936	0	137
2022-02-22	South Sudan	0	16936	0	137
2022-02-23	South Sudan	10	16946	0	137
2022-02-24	South Sudan	4	16950	0	137
2022-02-25	South Sudan	5	16955	0	137
2022-02-26	South Sudan	2	16957	0	137
2022-02-27	South Sudan	9	16966	0	137
2022-02-28	South Sudan	7	16973	0	137
2022-03-01	South Sudan	5	16978	0	137
2022-03-02	South Sudan	11	16989	0	137
2022-03-03	South Sudan	4	16993	0	137
2022-03-04	South Sudan	6	16999	0	137
2022-03-05	South Sudan	7	17006	0	137
2022-03-06	South Sudan	5	17011	0	137
2022-03-07	South Sudan	4	17015	0	137
2022-03-08	South Sudan	0	17015	0	137
2022-03-09	South Sudan	19	17034	1	138
2022-03-10	South Sudan	10	17044	0	138
2022-03-11	South Sudan	7	17051	0	138
2022-03-12	South Sudan	7	17058	0	138
2022-03-13	South Sudan	3	17061	0	138
2022-03-14	South Sudan	3	17064	0	138
2022-03-15	South Sudan	3	17067	0	138
2022-03-16	South Sudan	6	17073	0	138
2022-03-17	South Sudan	11	17084	0	138
2022-03-18	South Sudan	9	17093	0	138
2022-03-19	South Sudan	18	17111	0	138
2022-03-20	South Sudan	18	17129	0	138
2022-03-21	South Sudan	8	17137	0	138
2022-03-22	South Sudan	7	17144	0	138
2022-03-23	South Sudan	9	17153	0	138
2022-03-24	South Sudan	13	17166	0	138
2022-03-25	South Sudan	18	17184	0	138
2022-03-26	South Sudan	14	17198	0	138
2022-03-27	South Sudan	15	17213	0	138
2022-03-28	South Sudan	9	17222	0	138
2022-03-29	South Sudan	12	17234	0	138
2022-03-30	South Sudan	3	17237	0	138
2022-03-31	South Sudan	13	17250	0	138
2022-04-01	South Sudan	12	17262	0	138
2022-04-02	South Sudan	16	17278	0	138
2022-04-03	South Sudan	8	17286	0	138
2022-04-04	South Sudan	11	17297	0	138
2022-04-05	South Sudan	4	17301	0	138
2022-04-06	South Sudan	10	17311	0	138
2022-04-07	South Sudan	10	17321	0	138
2022-04-08	South Sudan	12	17333	0	138
2022-04-09	South Sudan	9	17342	0	138
2022-04-10	South Sudan	8	17350	0	138
2022-04-11	South Sudan	3	17353	0	138
2022-04-12	South Sudan	3	17356	0	138
2022-04-13	South Sudan	6	17362	0	138
2022-04-14	South Sudan	7	17369	0	138
2022-04-15	South Sudan	9	17378	0	138
2022-04-16	South Sudan	13	17391	0	138
2022-04-17	South Sudan	11	17402	0	138
2022-04-18	South Sudan	2	17404	0	138
2022-04-19	South Sudan	4	17408	0	138
2022-04-20	South Sudan	2	17410	0	138
2022-04-21	South Sudan	10	17420	0	138
2022-04-22	South Sudan	2	17422	0	138
2022-04-23	South Sudan	11	17433	0	138
2022-04-24	South Sudan	5	17438	0	138
2022-04-25	South Sudan	5	17443	0	138
2022-04-26	South Sudan	2	17445	0	138
2022-04-27	South Sudan	5	17450	0	138
2022-04-28	South Sudan	6	17456	0	138
2022-04-29	South Sudan	5	17461	0	138
2022-04-30	South Sudan	11	17472	0	138
2022-05-01	South Sudan	7	17479	0	138
2022-05-02	South Sudan	4	17483	0	138
2022-05-03	South Sudan	4	17487	0	138
2022-05-04	South Sudan	3	17490	0	138
2022-05-05	South Sudan	1	17491	0	138
2022-05-06	South Sudan	1	17492	0	138
2022-05-07	South Sudan	13	17505	0	138
2022-05-08	South Sudan	3	17508	0	138
2022-05-09	South Sudan	3	17511	0	138
2022-05-10	South Sudan	2	17513	0	138
2022-05-11	South Sudan	9	17522	0	138
2022-05-12	South Sudan	3	17525	0	138
2022-05-13	South Sudan	13	17538	0	138
2022-05-14	South Sudan	3	17541	0	138
2022-05-15	South Sudan	6	17547	0	138
2022-05-16	South Sudan	1	17548	0	138
2022-05-17	South Sudan	0	17548	0	138
2022-05-18	South Sudan	3	17551	0	138
2022-05-19	South Sudan	0	17551	0	138
2022-05-20	South Sudan	0	17551	0	138
2022-05-21	South Sudan	0	17551	0	138
2022-05-22	South Sudan	23	17574	0	138
2022-05-23	South Sudan	1	17575	0	138
2022-05-24	South Sudan	10	17585	0	138
2022-05-25	South Sudan	5	17590	0	138
2022-05-26	South Sudan	0	17590	0	138
2022-05-27	South Sudan	0	17590	0	138
2022-05-28	South Sudan	0	17590	0	138
2022-05-29	South Sudan	0	17590	0	138
2022-05-30	South Sudan	9	17599	0	138
2022-05-31	South Sudan	18	17617	0	138
2022-06-01	South Sudan	2	17619	0	138
2022-06-02	South Sudan	6	17625	0	138
2022-06-03	South Sudan	1	17626	0	138
2022-06-04	South Sudan	4	17630	0	138
2022-06-05	South Sudan	0	17630	0	138
2022-06-06	South Sudan	0	17630	0	138
2022-06-07	South Sudan	1	17631	0	138
2022-06-08	South Sudan	10	17641	0	138
2022-06-09	South Sudan	0	17641	0	138
2022-06-10	South Sudan	3	17644	0	138
2022-06-11	South Sudan	0	17644	0	138
2022-06-12	South Sudan	4	17648	0	138
2022-06-13	South Sudan	11	17659	0	138
2022-06-14	South Sudan	5	17664	0	138
2022-06-15	South Sudan	6	17670	0	138
2022-06-16	South Sudan	5	17675	0	138
2022-06-17	South Sudan	4	17679	0	138
2022-06-18	South Sudan	4	17683	0	138
2022-06-19	South Sudan	1	17684	0	138
2022-06-20	South Sudan	3	17687	0	138
2022-06-21	South Sudan	0	17687	0	138
2022-06-22	South Sudan	1	17688	0	138
2022-06-23	South Sudan	11	17699	0	138
2022-06-24	South Sudan	5	17704	0	138
2022-06-25	South Sudan	5	17709	0	138
2022-06-26	South Sudan	0	17709	0	138
2022-06-27	South Sudan	4	17713	0	138
2022-06-28	South Sudan	9	17722	0	138
2022-06-29	South Sudan	4	17726	0	138
2022-06-30	South Sudan	5	17731	0	138
2022-07-01	South Sudan	2	17733	0	138
2022-07-02	South Sudan	1	17734	0	138
2022-07-03	South Sudan	2	17736	0	138
2022-07-04	South Sudan	0	17736	0	138
2022-07-05	South Sudan	3	17739	0	138
2022-07-06	South Sudan	7	17746	0	138
2022-07-07	South Sudan	1	17747	0	138
2022-07-08	South Sudan	5	17752	0	138
2022-07-09	South Sudan	1	17753	0	138
2022-07-10	South Sudan	1	17754	0	138
2022-07-11	South Sudan	3	17757	0	138
2022-07-12	South Sudan	0	17757	0	138
2022-07-13	South Sudan	2	17759	0	138
2022-07-14	South Sudan	1	17760	0	138
2022-07-15	South Sudan	1	17761	0	138
2022-07-16	South Sudan	2	17763	0	138
2022-07-17	South Sudan	3	17766	0	138
2022-07-18	South Sudan	0	17766	0	138
2022-07-19	South Sudan	3	17769	0	138
2022-07-20	South Sudan	0	17769	0	138
2022-07-21	South Sudan	2	17771	0	138
2022-07-22	South Sudan	5	17776	0	138
2022-07-23	South Sudan	3	17779	0	138
2022-07-24	South Sudan	0	17779	0	138
2022-07-25	South Sudan	1	17780	0	138
2022-07-26	South Sudan	0	17780	0	138
2022-07-27	South Sudan	0	17780	0	138
2022-07-28	South Sudan	0	17780	0	138
2022-07-29	South Sudan	0	17780	0	138
2022-07-30	South Sudan	0	17780	0	138
2022-07-31	South Sudan	0	17780	0	138
2022-08-01	South Sudan	0	17780	0	138
2022-08-02	South Sudan	0	17780	0	138
2022-08-03	South Sudan	0	17780	0	138
2022-08-04	South Sudan	0	17780	0	138
2022-08-05	South Sudan	0	17780	0	138
2022-08-06	South Sudan	0	17780	0	138
2022-08-07	South Sudan	0	17780	0	138
2022-08-08	South Sudan	0	17780	0	138
2022-08-09	South Sudan	0	17780	0	138
2022-08-10	South Sudan	0	17780	0	138
2022-08-11	South Sudan	0	17780	0	138
2022-08-12	South Sudan	0	17780	0	138
2022-08-13	South Sudan	0	17780	0	138
2022-08-14	South Sudan	0	17780	0	138
2022-08-15	South Sudan	0	17780	0	138
2022-08-16	South Sudan	0	17780	0	138
2022-08-17	South Sudan	0	17780	0	138
2022-08-18	South Sudan	0	17780	0	138
2022-08-19	South Sudan	0	17780	0	138
2022-08-20	South Sudan	0	17780	0	138
2022-08-21	South Sudan	0	17780	0	138
2022-08-22	South Sudan	0	17780	0	138
2022-08-23	South Sudan	0	17780	0	138
2022-08-24	South Sudan	0	17780	0	138
2022-08-25	South Sudan	0	17780	0	138
2022-08-26	South Sudan	0	17780	0	138
2022-08-27	South Sudan	0	17780	0	138
2022-08-28	South Sudan	0	17780	0	138
2022-08-29	South Sudan	0	17780	0	138
2022-08-30	South Sudan	0	17780	0	138
2022-08-31	South Sudan	0	17780	0	138
2022-09-01	South Sudan	0	17780	0	138
2022-09-02	South Sudan	0	17780	0	138
2022-09-03	South Sudan	0	17780	0	138
2022-09-04	South Sudan	0	17780	0	138
2022-09-05	South Sudan	0	17780	0	138
2022-09-06	South Sudan	0	17780	0	138
2022-09-07	South Sudan	0	17780	0	138
2022-09-08	South Sudan	0	17780	0	138
2022-09-09	South Sudan	0	17780	0	138
2022-09-10	South Sudan	0	17780	0	138
2022-09-11	South Sudan	0	17780	0	138
2022-09-12	South Sudan	0	17780	0	138
2022-09-13	South Sudan	280	18060	0	138
2022-09-14	South Sudan	0	18060	0	138
2022-09-15	South Sudan	0	18060	0	138
2022-09-16	South Sudan	0	18060	0	138
2022-09-17	South Sudan	0	18060	0	138
2022-09-18	South Sudan	0	18060	0	138
2022-09-19	South Sudan	55	18115	0	138
2022-09-20	South Sudan	0	18115	0	138
2022-09-21	South Sudan	0	18115	0	138
2022-09-22	South Sudan	0	18115	0	138
2022-09-23	South Sudan	0	18115	0	138
2022-09-24	South Sudan	0	18115	0	138
2022-09-25	South Sudan	0	18115	0	138
2022-09-26	South Sudan	0	18115	0	138
2022-09-27	South Sudan	0	18115	0	138
2022-09-28	South Sudan	0	18115	0	138
2022-09-29	South Sudan	0	18115	0	138
2022-09-30	South Sudan	0	18115	0	138
2022-10-01	South Sudan	0	18115	0	138
2022-10-02	South Sudan	0	18115	0	138
2022-10-03	South Sudan	0	18115	0	138
2022-10-04	South Sudan	0	18115	0	138
2022-10-05	South Sudan	0	18115	0	138
2022-10-06	South Sudan	0	18115	0	138
2022-10-07	South Sudan	0	18115	0	138
2022-10-08	South Sudan	132	18247	0	138
2022-10-09	South Sudan	0	18247	0	138
2022-10-10	South Sudan	0	18247	0	138
2022-10-11	South Sudan	0	18247	0	138
2022-10-12	South Sudan	14	18261	0	138
2022-10-13	South Sudan	0	18261	0	138
2022-10-14	South Sudan	0	18261	0	138
2022-10-15	South Sudan	0	18261	0	138
2022-10-16	South Sudan	0	18261	0	138
2022-10-17	South Sudan	0	18261	0	138
2022-10-18	South Sudan	0	18261	0	138
2022-10-19	South Sudan	0	18261	0	138
2022-10-20	South Sudan	31	18292	0	138
2022-10-21	South Sudan	0	18292	0	138
2022-10-22	South Sudan	0	18292	0	138
2022-10-23	South Sudan	0	18292	0	138
2022-10-24	South Sudan	0	18292	0	138
2022-10-25	South Sudan	0	18292	0	138
2022-10-26	South Sudan	0	18292	0	138
2022-10-27	South Sudan	17	18309	0	138
2022-10-28	South Sudan	0	18309	0	138
2022-10-29	South Sudan	0	18309	0	138
2022-10-30	South Sudan	4	18313	0	138
2022-10-31	South Sudan	0	18313	0	138
2022-11-01	South Sudan	5	18318	0	138
2022-11-02	South Sudan	0	18318	0	138
2022-11-03	South Sudan	0	18318	0	138
2022-11-04	South Sudan	7	18325	0	138
2022-11-05	South Sudan	0	18325	0	138
2022-11-06	South Sudan	4	18329	0	138
2022-11-07	South Sudan	0	18329	0	138
2022-11-08	South Sudan	0	18329	0	138
2022-11-09	South Sudan	0	18329	0	138
2022-11-10	South Sudan	8	18337	0	138
2022-11-11	South Sudan	2	18339	0	138
2022-11-12	South Sudan	2	18341	0	138
2022-11-13	South Sudan	0	18341	0	138
2022-11-14	South Sudan	0	18341	0	138
2022-11-15	South Sudan	1	18342	0	138
2022-11-16	South Sudan	2	18344	0	138
2022-11-17	South Sudan	1	18345	0	138
2022-11-18	South Sudan	2	18347	0	138
2022-11-19	South Sudan	1	18348	0	138
2022-11-20	South Sudan	0	18348	0	138
2022-11-21	South Sudan	0	18348	0	138
2022-11-22	South Sudan	0	18348	0	138
2022-11-23	South Sudan	0	18348	0	138
2022-11-24	South Sudan	0	18348	0	138
2022-11-25	South Sudan	0	18348	0	138
2022-11-26	South Sudan	2	18350	0	138
2022-11-27	South Sudan	0	18350	0	138
2022-11-28	South Sudan	2	18352	0	138
2022-11-29	South Sudan	0	18352	0	138
2022-11-30	South Sudan	0	18352	0	138
2022-12-01	South Sudan	0	18352	0	138
2022-12-02	South Sudan	0	18352	0	138
2022-12-03	South Sudan	0	18352	0	138
2022-12-04	South Sudan	0	18352	0	138
2022-12-05	South Sudan	0	18352	0	138
2022-12-06	South Sudan	0	18352	0	138
2022-12-07	South Sudan	0	18352	0	138
2022-12-08	South Sudan	0	18352	0	138
2022-12-09	South Sudan	0	18352	0	138
2022-12-10	South Sudan	16	18368	0	138
2022-12-11	South Sudan	0	18368	0	138
2022-12-12	South Sudan	0	18368	0	138
2022-12-13	South Sudan	0	18368	0	138
2022-12-14	South Sudan	0	18368	0	138
2022-12-15	South Sudan	0	18368	0	138
2022-12-16	South Sudan	0	18368	0	138
2022-12-17	South Sudan	0	18368	0	138
2022-12-18	South Sudan	0	18368	0	138
2022-12-19	South Sudan	0	18368	0	138
2022-12-20	South Sudan	0	18368	0	138
2022-12-21	South Sudan	0	18368	0	138
2022-12-22	South Sudan	0	18368	0	138
2022-12-23	South Sudan	0	18368	0	138
2022-12-24	South Sudan	0	18368	0	138
2022-12-25	South Sudan	0	18368	0	138
2022-12-26	South Sudan	0	18368	0	138
2022-12-27	South Sudan	0	18368	0	138
2022-12-28	South Sudan	0	18368	0	138
2022-12-29	South Sudan	0	18368	0	138
2022-12-30	South Sudan	0	18368	0	138
2022-12-31	South Sudan	0	18368	0	138
2023-01-01	South Sudan	0	18368	0	138
2023-01-02	South Sudan	0	18368	0	138
2023-01-03	South Sudan	0	18368	0	138
2023-01-04	South Sudan	0	18368	0	138
2023-01-05	South Sudan	0	18368	0	138
2023-01-06	South Sudan	0	18368	0	138
2023-01-07	South Sudan	0	18368	0	138
2023-01-08	South Sudan	0	18368	0	138
2023-01-09	South Sudan	0	18368	0	138
2023-01-10	South Sudan	0	18368	0	138
2023-01-11	South Sudan	0	18368	0	138
2023-01-12	South Sudan	0	18368	0	138
2023-01-13	South Sudan	0	18368	0	138
2023-01-14	South Sudan	0	18368	0	138
2023-01-15	South Sudan	0	18368	0	138
2023-01-16	South Sudan	0	18368	0	138
2023-01-17	South Sudan	0	18368	0	138
2023-01-18	South Sudan	0	18368	0	138
2023-01-19	South Sudan	0	18368	0	138
2023-01-20	South Sudan	0	18368	0	138
2023-01-21	South Sudan	0	18368	0	138
2023-01-22	South Sudan	0	18368	0	138
2023-01-23	South Sudan	0	18368	0	138
2023-01-24	South Sudan	0	18368	0	138
2023-01-25	South Sudan	0	18368	0	138
2023-01-26	South Sudan	0	18368	0	138
2023-01-27	South Sudan	0	18368	0	138
2023-01-28	South Sudan	0	18368	0	138
2023-01-29	South Sudan	0	18368	0	138
2023-01-30	South Sudan	0	18368	0	138
2023-01-31	South Sudan	0	18368	0	138
2023-02-01	South Sudan	0	18368	0	138
2023-02-02	South Sudan	0	18368	0	138
2023-02-03	South Sudan	0	18368	0	138
2023-02-04	South Sudan	0	18368	0	138
2023-02-05	South Sudan	0	18368	0	138
2023-02-06	South Sudan	0	18368	0	138
2023-02-07	South Sudan	0	18368	0	138
2023-02-08	South Sudan	0	18368	0	138
2023-02-09	South Sudan	0	18368	0	138
2023-02-10	South Sudan	0	18368	0	138
2023-02-11	South Sudan	0	18368	0	138
2023-02-12	South Sudan	0	18368	0	138
2023-02-13	South Sudan	0	18368	0	138
2023-02-14	South Sudan	0	18368	0	138
2023-02-15	South Sudan	0	18368	0	138
2023-02-16	South Sudan	0	18368	0	138
2023-02-17	South Sudan	0	18368	0	138
2023-02-18	South Sudan	0	18368	0	138
2023-02-19	South Sudan	0	18368	0	138
2023-02-20	South Sudan	0	18368	0	138
2023-02-21	South Sudan	0	18368	0	138
2020-01-03	Spain	0	0	0	0
2020-01-04	Spain	0	0	0	0
2020-01-05	Spain	0	0	0	0
2020-01-06	Spain	0	0	0	0
2020-01-07	Spain	0	0	0	0
2020-01-08	Spain	0	0	0	0
2020-01-09	Spain	0	0	0	0
2020-01-10	Spain	0	0	0	0
2020-01-11	Spain	1	1	0	0
2020-01-12	Spain	1	2	0	0
2020-01-13	Spain	0	2	0	0
2020-01-14	Spain	1	3	0	0
2020-01-15	Spain	0	3	0	0
2020-01-16	Spain	0	3	0	0
2020-01-17	Spain	0	3	0	0
2020-01-18	Spain	0	3	0	0
2020-01-19	Spain	0	3	0	0
2020-01-20	Spain	1	4	0	0
2020-01-21	Spain	0	4	0	0
2020-01-22	Spain	0	4	0	0
2020-01-23	Spain	1	5	0	0
2020-01-24	Spain	0	5	0	0
2020-01-25	Spain	0	5	0	0
2020-01-26	Spain	0	5	0	0
2020-01-27	Spain	0	5	0	0
2020-01-28	Spain	0	5	0	0
2020-01-29	Spain	0	5	0	0
2020-01-30	Spain	0	5	0	0
2020-01-31	Spain	0	5	0	0
2020-02-01	Spain	0	5	0	0
2020-02-02	Spain	1	6	0	0
2020-02-03	Spain	0	6	0	0
2020-02-04	Spain	0	6	0	0
2020-02-05	Spain	0	6	0	0
2020-02-06	Spain	0	6	0	0
2020-02-07	Spain	0	6	0	0
2020-02-08	Spain	0	6	0	0
2020-02-09	Spain	0	6	0	0
2020-02-10	Spain	0	6	0	0
2020-02-11	Spain	1	7	0	0
2020-02-12	Spain	0	7	0	0
2020-02-13	Spain	0	7	0	0
2020-02-14	Spain	3	10	0	0
2020-02-15	Spain	0	10	1	1
2020-02-16	Spain	0	10	0	1
2020-02-17	Spain	0	10	0	1
2020-02-18	Spain	0	10	0	1
2020-02-19	Spain	0	10	0	1
2020-02-20	Spain	0	10	0	1
2020-02-21	Spain	0	10	0	1
2020-02-22	Spain	0	10	0	1
2020-02-23	Spain	1	11	0	1
2020-02-24	Spain	1	12	0	1
2020-02-25	Spain	2	14	0	1
2020-02-26	Spain	2	16	0	1
2020-02-27	Spain	1	17	0	1
2020-02-28	Spain	7	24	0	1
2020-02-29	Spain	23	47	0	1
2020-03-01	Spain	23	70	0	1
2020-03-02	Spain	19	89	0	1
2020-03-03	Spain	37	126	0	1
2020-03-04	Spain	72	198	0	1
2020-03-05	Spain	85	283	1	2
2020-03-06	Spain	99	382	2	4
2020-03-07	Spain	190	572	1	5
2020-03-08	Spain	274	846	3	8
2020-03-09	Spain	290	1136	3	11
2020-03-10	Spain	369	1505	14	25
2020-03-11	Spain	650	2155	17	42
2020-03-12	Spain	1036	3191	28	70
2020-03-13	Spain	1346	4537	35	105
2020-03-14	Spain	1811	6348	59	164
2020-03-15	Spain	2178	8526	79	243
2020-03-16	Spain	2032	10558	108	351
2020-03-17	Spain	2310	12868	131	482
2020-03-18	Spain	3265	16133	183	665
2020-03-19	Spain	4483	20616	191	856
2020-03-20	Spain	4786	25402	246	1102
2020-03-21	Spain	5881	31283	322	1424
2020-03-22	Spain	6531	37814	433	1857
2020-03-23	Spain	5793	43607	506	2363
2020-03-24	Spain	5326	48933	551	2914
2020-03-25	Spain	8206	57139	686	3600
2020-03-26	Spain	9727	66866	723	4323
2020-03-27	Spain	10138	77004	824	5147
2020-03-28	Spain	10114	87118	871	6018
2020-03-29	Spain	9096	96214	909	6927
2020-03-30	Spain	7100	103314	839	7766
2020-03-31	Spain	5093	108407	811	8577
2020-04-01	Spain	8010	116417	913	9490
2020-04-02	Spain	7926	124343	899	10389
2020-04-03	Spain	7065	131408	895	11284
2020-04-04	Spain	6910	138318	858	12142
2020-04-05	Spain	6822	145140	786	12928
2020-04-06	Spain	4672	149812	740	13668
2020-04-07	Spain	3147	152959	750	14418
2020-04-08	Spain	5400	158359	766	15184
2020-04-09	Spain	5323	163682	736	15920
2020-04-10	Spain	5488	169170	749	16669
2020-04-11	Spain	4612	173782	667	17336
2020-04-12	Spain	4441	178223	676	18012
2020-04-13	Spain	3075	181298	628	18640
2020-04-14	Spain	2379	183677	544	19184
2020-04-15	Spain	3128	186805	587	19771
2020-04-16	Spain	3996	190801	607	20378
2020-04-17	Spain	3702	194503	552	20930
2020-04-18	Spain	3417	197920	487	21417
2020-04-19	Spain	3462	201382	507	21924
2020-04-20	Spain	2182	203564	435	22359
2020-04-21	Spain	1445	205009	401	22760
2020-04-22	Spain	2518	207527	387	23147
2020-04-23	Spain	2729	210256	427	23574
2020-04-24	Spain	2769	213025	344	23918
2020-04-25	Spain	2223	215248	331	24249
2020-04-26	Spain	2286	217534	330	24579
2020-04-27	Spain	1290	218824	295	24874
2020-04-28	Spain	820	219644	272	25146
2020-04-29	Spain	1653	221297	258	25404
2020-04-30	Spain	1737	223034	259	25663
2020-05-01	Spain	1484	224518	236	25899
2020-05-02	Spain	1439	225957	223	26122
2020-05-03	Spain	793	226750	176	26298
2020-05-04	Spain	566	227316	202	26500
2020-05-05	Spain	452	227768	197	26697
2020-05-06	Spain	1013	228781	186	26883
2020-05-07	Spain	982	229763	183	27066
2020-05-08	Spain	984	230747	153	27219
2020-05-09	Spain	956	231703	166	27385
2020-05-10	Spain	918	232621	146	27531
2020-05-11	Spain	491	233112	125	27656
2020-05-12	Spain	316	233428	110	27766
2020-05-13	Spain	1288	234716	122	27888
2020-05-14	Spain	734	235450	114	28002
2020-05-15	Spain	810	236260	87	28089
2020-05-16	Spain	788	237048	87	28176
2020-05-17	Spain	800	237848	77	28253
2020-05-18	Spain	349	238197	63	28316
2020-05-19	Spain	244	238441	61	28377
2020-05-20	Spain	634	239075	72	28449
2020-05-21	Spain	855	239930	70	28519
2020-05-22	Spain	751	240681	57	28576
2020-05-23	Spain	781	241462	69	28645
2020-05-24	Spain	824	242286	71	28716
2020-05-25	Spain	315	242601	60	28776
2020-05-26	Spain	262	242863	55	28831
2020-05-27	Spain	550	243413	68	28899
2020-05-28	Spain	743	244156	54	28953
2020-05-29	Spain	622	244778	46	28999
2020-05-30	Spain	661	245439	44	29043
2020-05-31	Spain	735	246174	45	29088
2020-06-01	Spain	338	246512	43	29131
2020-06-02	Spain	183	246695	40	29171
2020-06-03	Spain	363	247058	34	29205
2020-06-04	Spain	479	247537	47	29252
2020-06-05	Spain	606	248143	39	29291
2020-06-06	Spain	519	248662	48	29339
2020-06-07	Spain	652	249314	24	29363
2020-06-08	Spain	275	249589	29	29392
2020-06-09	Spain	144	249733	21	29413
2020-06-10	Spain	348	250081	30	29443
2020-06-11	Spain	451	250532	15	29458
2020-06-12	Spain	463	250995	31	29489
2020-06-13	Spain	385	251380	25	29514
2020-06-14	Spain	497	251877	20	29534
2020-06-15	Spain	124	252001	23	29557
2020-06-16	Spain	88	252089	20	29577
2020-06-17	Spain	300	252389	20	29597
2020-06-18	Spain	400	252789	11	29608
2020-06-19	Spain	364	253153	26	29634
2020-06-20	Spain	392	253545	12	29646
2020-06-21	Spain	352	253897	17	29663
2020-06-22	Spain	231	254128	14	29677
2020-06-23	Spain	168	254296	15	29692
2020-06-24	Spain	249	254545	7	29699
2020-06-25	Spain	453	254998	8	29707
2020-06-26	Spain	347	255345	12	29719
2020-06-27	Spain	375	255720	12	29731
2020-06-28	Spain	485	256205	9	29740
2020-06-29	Spain	262	256467	2	29742
2020-06-30	Spain	191	256658	12	29754
2020-07-01	Spain	285	256943	11	29765
2020-07-02	Spain	456	257399	11	29776
2020-07-03	Spain	460	257859	10	29786
2020-07-04	Spain	496	258355	1	29787
2020-07-05	Spain	600	258955	5	29792
2020-07-06	Spain	307	259262	7	29799
2020-07-07	Spain	210	259472	2	29801
2020-07-08	Spain	346	259818	3	29804
2020-07-09	Spain	722	260540	6	29810
2020-07-10	Spain	761	261301	5	29815
2020-07-11	Spain	864	262165	1	29816
2020-07-12	Spain	1169	263334	5	29821
2020-07-13	Spain	620	263954	7	29828
2020-07-14	Spain	393	264347	2	29830
2020-07-15	Spain	892	265239	2	29832
2020-07-16	Spain	1323	266562	4	29836
2020-07-17	Spain	1595	268157	5	29841
2020-07-18	Spain	1640	269797	2	29843
2020-07-19	Spain	2133	271930	3	29846
2020-07-20	Spain	1560	273490	3	29849
2020-07-21	Spain	1158	274648	6	29855
2020-07-22	Spain	1627	276275	8	29863
2020-07-23	Spain	2352	278627	8	29871
2020-07-24	Spain	2355	280982	4	29875
2020-07-25	Spain	2377	283359	4	29879
2020-07-26	Spain	2845	286204	8	29887
2020-07-27	Spain	1714	287918	11	29898
2020-07-28	Spain	1375	289293	7	29905
2020-07-29	Spain	2048	291341	10	29915
2020-07-30	Spain	2930	294271	13	29928
2020-07-31	Spain	3205	297476	11	29939
2020-08-01	Spain	3489	300965	11	29950
2020-08-02	Spain	3874	304839	17	29967
2020-08-03	Spain	3055	307894	13	29980
2020-08-04	Spain	1842	309736	14	29994
2020-08-05	Spain	2790	312526	12	30006
2020-08-06	Spain	4435	316961	20	30026
2020-08-07	Spain	4325	321286	13	30039
2020-08-08	Spain	4893	326179	31	30070
2020-08-09	Spain	5740	331919	23	30093
2020-08-10	Spain	3525	335444	35	30128
2020-08-11	Spain	2633	338077	19	30147
2020-08-12	Spain	3929	342006	32	30179
2020-08-13	Spain	6190	348196	31	30210
2020-08-14	Spain	6444	354640	32	30242
2020-08-15	Spain	7094	361734	26	30268
2020-08-16	Spain	8414	370148	37	30305
2020-08-17	Spain	4835	374983	28	30333
2020-08-18	Spain	3296	378279	23	30356
2020-08-19	Spain	5001	383280	31	30387
2020-08-20	Spain	8546	391826	46	30433
2020-08-21	Spain	8693	400519	47	30480
2020-08-22	Spain	9052	409571	42	30522
2020-08-23	Spain	10525	420096	44	30566
2020-08-24	Spain	6060	426156	46	30612
2020-08-25	Spain	4290	430446	55	30667
2020-08-26	Spain	6060	436506	58	30725
2020-08-27	Spain	10343	446849	45	30770
2020-08-28	Spain	10330	457179	53	30823
2020-08-29	Spain	10350	467529	51	30874
2020-08-30	Spain	11988	479517	77	30951
2020-08-31	Spain	6892	486409	53	31004
2020-09-01	Spain	5192	491601	58	31062
2020-09-02	Spain	6655	498256	67	31129
2020-09-03	Spain	10519	508775	68	31197
2020-09-04	Spain	10738	519513	79	31276
2020-09-05	Spain	11001	530514	82	31358
2020-09-06	Spain	13214	543728	85	31443
2020-09-07	Spain	7894	551622	70	31513
2020-09-08	Spain	5498	557120	64	31577
2020-09-09	Spain	7057	564177	82	31659
2020-09-10	Spain	11977	576154	86	31745
2020-09-11	Spain	12833	588987	107	31852
2020-09-12	Spain	13056	602043	95	31947
2020-09-13	Spain	14434	616477	101	32048
2020-09-14	Spain	8328	624805	107	32155
2020-09-15	Spain	6406	631211	106	32261
2020-09-16	Spain	8216	639427	116	32377
2020-09-17	Spain	13857	653284	138	32515
2020-09-18	Spain	14056	667340	109	32624
2020-09-19	Spain	13819	681159	126	32750
2020-09-20	Spain	16747	697906	117	32867
2020-09-21	Spain	8333	706239	126	32993
2020-09-22	Spain	5864	712103	108	33101
2020-09-23	Spain	8037	720140	127	33228
2020-09-24	Spain	12824	732964	130	33358
2020-09-25	Spain	12781	745745	117	33475
2020-09-26	Spain	12666	758411	137	33612
2020-09-27	Spain	13552	771963	136	33748
2020-09-28	Spain	7663	779626	118	33866
2020-09-29	Spain	5044	784670	125	33991
2020-09-30	Spain	7053	791723	145	34136
2020-10-01	Spain	11361	803084	151	34287
2020-10-02	Spain	11218	814302	158	34445
2020-10-03	Spain	11095	825397	144	34589
2020-10-04	Spain	12413	837810	136	34725
2020-10-05	Spain	6894	844704	111	34836
2020-10-06	Spain	5142	849846	101	34937
2020-10-07	Spain	8919	858765	135	35072
2020-10-08	Spain	12255	871020	134	35206
2020-10-09	Spain	12455	883475	137	35343
2020-10-10	Spain	13880	897355	136	35479
2020-10-11	Spain	14804	912159	153	35632
2020-10-12	Spain	8740	920899	142	35774
2020-10-13	Spain	6768	927667	116	35890
2020-10-14	Spain	6339	934006	130	36020
2020-10-15	Spain	12417	946423	153	36173
2020-10-16	Spain	16425	962848	145	36318
2020-10-17	Spain	17537	980385	156	36474
2020-10-18	Spain	18319	998704	169	36643
2020-10-19	Spain	11956	1010660	147	36790
2020-10-20	Spain	8246	1018906	154	36944
2020-10-21	Spain	15723	1034629	181	37125
2020-10-22	Spain	20931	1055560	190	37315
2020-10-23	Spain	23250	1078810	180	37495
2020-10-24	Spain	23841	1102651	213	37708
2020-10-25	Spain	25042	1127693	224	37932
2020-10-26	Spain	15443	1143136	195	38127
2020-10-27	Spain	11261	1154397	204	38331
2020-10-28	Spain	20018	1174415	228	38559
2020-10-29	Spain	24333	1198748	247	38806
2020-10-30	Spain	24631	1223379	251	39057
2020-10-31	Spain	24196	1247575	259	39316
2020-11-01	Spain	24954	1272529	275	39591
2020-11-02	Spain	16053	1288582	271	39862
2020-11-03	Spain	10982	1299564	271	40133
2020-11-04	Spain	15511	1315075	309	40442
2020-11-05	Spain	22092	1337167	328	40770
2020-11-06	Spain	24191	1361358	360	41130
2020-11-07	Spain	23596	1384954	333	41463
2020-11-08	Spain	23562	1408516	358	41821
2020-11-09	Spain	14589	1423105	291	42112
2020-11-10	Spain	9844	1432949	325	42437
2020-11-11	Spain	16562	1449511	327	42764
2020-11-12	Spain	20618	1470129	350	43114
2020-11-13	Spain	20034	1490163	363	43477
2020-11-14	Spain	19198	1509361	364	43841
2020-11-15	Spain	18446	1527807	360	44201
2020-11-16	Spain	10594	1538401	305	44506
2020-11-17	Spain	6676	1545077	288	44794
2020-11-18	Spain	12840	1557917	326	45120
2020-11-19	Spain	15905	1573822	379	45499
2020-11-20	Spain	14826	1588648	296	45795
2020-11-21	Spain	13201	1601849	315	46110
2020-11-22	Spain	12659	1614508	327	46437
2020-11-23	Spain	7242	1621750	286	46723
2020-11-24	Spain	4619	1626369	261	46984
2020-11-25	Spain	9164	1635533	321	47305
2020-11-26	Spain	10965	1646498	255	47560
2020-11-27	Spain	10028	1656526	295	47855
2020-11-28	Spain	9645	1666171	296	48151
2020-11-29	Spain	9938	1676109	270	48421
2020-11-30	Spain	5499	1681608	221	48642
2020-12-01	Spain	3412	1685020	222	48864
2020-12-02	Spain	7443	1692463	231	49095
2020-12-03	Spain	9516	1701979	233	49328
2020-12-04	Spain	8918	1710897	223	49551
2020-12-05	Spain	8165	1719062	240	49791
2020-12-06	Spain	8439	1727501	230	50021
2020-12-07	Spain	4966	1732467	200	50221
2020-12-08	Spain	3282	1735749	174	50395
2020-12-09	Spain	5243	1740992	204	50599
2020-12-10	Spain	4051	1745043	182	50781
2020-12-11	Spain	8440	1753483	223	51004
2020-12-12	Spain	10779	1764262	189	51193
2020-12-13	Spain	11346	1775608	217	51410
2020-12-14	Spain	6599	1782207	186	51596
2020-12-15	Spain	4248	1786455	165	51761
2020-12-16	Spain	9922	1796377	168	51929
2020-12-17	Spain	12191	1808568	189	52118
2020-12-18	Spain	11774	1820342	150	52268
2020-12-19	Spain	10993	1831335	176	52444
2020-12-20	Spain	12227	1843562	177	52621
2020-12-21	Spain	6935	1850497	142	52763
2020-12-22	Spain	4387	1854884	157	52920
2020-12-23	Spain	11023	1865907	151	53071
2020-12-24	Spain	13438	1879345	182	53253
2020-12-25	Spain	14536	1893881	194	53447
2020-12-26	Spain	9997	1903878	159	53606
2020-12-27	Spain	4824	1908702	145	53751
2020-12-28	Spain	6433	1915135	177	53928
2020-12-29	Spain	5967	1921102	170	54098
2020-12-30	Spain	15130	1936232	195	54293
2020-12-31	Spain	18984	1955216	166	54459
2021-01-01	Spain	21121	1976337	207	54666
2021-01-02	Spain	15605	1991942	193	54859
2021-01-03	Spain	7671	1999613	174	55033
2021-01-04	Spain	10531	2010144	185	55218
2021-01-05	Spain	9962	2020106	179	55397
2021-01-06	Spain	22186	2042292	189	55586
2021-01-07	Spain	30771	2073063	240	55826
2021-01-08	Spain	14622	2087685	181	56007
2021-01-09	Spain	26809	2114494	241	56248
2021-01-10	Spain	32911	2147405	245	56493
2021-01-11	Spain	19322	2166727	230	56723
2021-01-12	Spain	13945	2180672	246	56969
2021-01-13	Spain	32539	2213211	287	57256
2021-01-14	Spain	37411	2250622	291	57547
2021-01-15	Spain	39014	2289636	290	57837
2021-01-16	Spain	38438	2328074	320	58157
2021-01-17	Spain	43015	2371089	399	58556
2021-01-18	Spain	25036	2396125	364	58920
2021-01-19	Spain	18675	2414800	369	59289
2021-01-20	Spain	35816	2450616	413	59702
2021-01-21	Spain	42497	2493113	490	60192
2021-01-22	Spain	41988	2535101	462	60654
2021-01-23	Spain	40908	2576009	495	61149
2021-01-24	Spain	42303	2618312	570	61719
2021-01-25	Spain	23855	2642167	453	62172
2021-01-26	Spain	17352	2659519	522	62694
2021-01-27	Spain	32857	2692376	535	63229
2021-01-28	Spain	37569	2729945	555	63784
2021-01-29	Spain	35889	2765834	604	64388
2021-01-30	Spain	33450	2799284	578	64966
2021-01-31	Spain	32428	2831712	541	65507
2021-02-01	Spain	18236	2849948	518	66025
2021-02-02	Spain	11755	2861703	492	66517
2021-02-03	Spain	22574	2884277	550	67067
2021-02-04	Spain	26103	2910380	496	67563
2021-02-05	Spain	23872	2934252	503	68066
2021-02-06	Spain	21198	2955450	496	68562
2021-02-07	Spain	20233	2975683	469	69031
2021-02-08	Spain	10353	2986036	418	69449
2021-02-09	Spain	6113	2992149	388	69837
2021-02-10	Spain	13835	3005984	418	70255
2021-02-11	Spain	15404	3021388	395	70650
2021-02-12	Spain	13399	3034787	415	71065
2021-02-13	Spain	11904	3046691	364	71429
2021-02-14	Spain	11742	3058433	342	71771
2021-02-15	Spain	5773	3064206	286	72057
2021-02-16	Spain	3587	3067793	249	72306
2021-02-17	Spain	8888	3076681	291	72597
2021-02-18	Spain	9899	3086580	298	72895
2021-02-19	Spain	8650	3095230	262	73157
2021-02-20	Spain	8222	3103452	244	73401
2021-02-21	Spain	7995	3111447	226	73627
2021-02-22	Spain	4030	3115477	186	73813
2021-02-23	Spain	2681	3118158	185	73998
2021-02-24	Spain	6863	3125021	231	74229
2021-02-25	Spain	7402	3132423	188	74417
2021-02-26	Spain	6516	3138939	208	74625
2021-02-27	Spain	6201	3145140	198	74823
2021-02-28	Spain	6497	3151637	178	75001
2021-03-01	Spain	3223	3154860	165	75166
2021-03-02	Spain	2249	3157109	150	75316
2021-03-03	Spain	5407	3162516	138	75454
2021-03-04	Spain	5911	3168427	154	75608
2021-03-05	Spain	5985	3174412	148	75756
2021-03-06	Spain	5643	3180055	139	75895
2021-03-07	Spain	5762	3185817	133	76028
2021-03-08	Spain	2884	3188701	129	76157
2021-03-09	Spain	2060	3190761	99	76256
2021-03-10	Spain	5149	3195910	124	76380
2021-03-11	Spain	5701	3201611	122	76502
2021-03-12	Spain	5544	3207155	106	76608
2021-03-13	Spain	5397	3212552	97	76705
2021-03-14	Spain	5860	3218412	108	76813
2021-03-15	Spain	2844	3221256	88	76901
2021-03-16	Spain	1992	3223248	81	76982
2021-03-17	Spain	5621	3228869	108	77090
2021-03-18	Spain	6139	3235008	115	77205
2021-03-19	Spain	5883	3240891	96	77301
2021-03-20	Spain	6433	3247324	72	77373
2021-03-21	Spain	4723	3252047	70	77443
2021-03-22	Spain	2957	3255004	70	77513
2021-03-23	Spain	2318	3257322	67	77580
2021-03-24	Spain	6193	3263515	73	77653
2021-03-25	Spain	7441	3270956	97	77750
2021-03-26	Spain	6983	3277939	65	77815
2021-03-27	Spain	7381	3285320	72	77887
2021-03-28	Spain	7716	3293036	89	77976
2021-03-29	Spain	4149	3297185	67	78043
2021-03-30	Spain	2979	3300164	74	78117
2021-03-31	Spain	7444	3307608	89	78206
2021-04-01	Spain	8277	3315885	84	78290
2021-04-02	Spain	9065	3324950	83	78373
2021-04-03	Spain	5744	3330694	81	78454
2021-04-04	Spain	3889	3334583	71	78525
2021-04-05	Spain	4620	3339203	79	78604
2021-04-06	Spain	4294	3343497	61	78665
2021-04-07	Spain	7755	3351252	76	78741
2021-04-08	Spain	10949	3362201	88	78829
2021-04-09	Spain	10689	3372890	93	78922
2021-04-10	Spain	10435	3383325	85	79007
2021-04-11	Spain	10604	3393929	85	79092
2021-04-12	Spain	5691	3399620	90	79182
2021-04-13	Spain	3975	3403595	52	79234
2021-04-14	Spain	9065	3412660	99	79333
2021-04-15	Spain	10234	3422894	80	79413
2021-04-16	Spain	10391	3433285	93	79506
2021-04-17	Spain	9801	3443086	82	79588
2021-04-18	Spain	10123	3453209	83	79671
2021-04-19	Spain	5378	3458587	81	79752
2021-04-20	Spain	3959	3462546	60	79812
2021-04-21	Spain	8779	3471325	87	79899
2021-04-22	Spain	10700	3482025	79	79978
2021-04-23	Spain	9812	3491837	74	80052
2021-04-24	Spain	9798	3501635	70	80122
2021-04-25	Spain	9997	3511632	78	80200
2021-04-26	Spain	5057	3516689	76	80276
2021-04-27	Spain	3868	3520557	63	80339
2021-04-28	Spain	8903	3529460	71	80410
2021-04-29	Spain	9772	3539232	72	80482
2021-04-30	Spain	9293	3548525	72	80554
2021-05-01	Spain	8901	3557426	65	80619
2021-05-02	Spain	9036	3566462	70	80689
2021-05-03	Spain	3930	3570392	56	80745
2021-05-04	Spain	3126	3573518	55	80800
2021-05-05	Spain	6034	3579552	79	80879
2021-05-06	Spain	7566	3587118	70	80949
2021-05-07	Spain	7922	3595040	69	81018
2021-05-08	Spain	6978	3602018	65	81083
2021-05-09	Spain	7529	3609547	71	81154
2021-05-10	Spain	3450	3612997	54	81208
2021-05-11	Spain	2439	3615436	52	81260
2021-05-12	Spain	6023	3621459	55	81315
2021-05-13	Spain	5995	3627454	55	81370
2021-05-14	Spain	5938	3633392	67	81437
2021-05-15	Spain	5690	3639082	59	81496
2021-05-16	Spain	5977	3645059	45	81541
2021-05-17	Spain	2870	3647929	44	81585
2021-05-18	Spain	2216	3650145	41	81626
2021-05-19	Spain	5156	3655301	33	81659
2021-05-20	Spain	5979	3661280	35	81694
2021-05-21	Spain	5416	3666696	49	81743
2021-05-22	Spain	5459	3672155	33	81776
2021-05-23	Spain	5647	3677802	45	81821
2021-05-24	Spain	2711	3680513	34	81855
2021-05-25	Spain	1989	3682502	34	81889
2021-05-26	Spain	4551	3687053	36	81925
2021-05-27	Spain	5442	3692495	21	81946
2021-05-28	Spain	5280	3697775	36	81982
2021-05-29	Spain	5346	3703121	18	82000
2021-05-30	Spain	5341	3708462	23	82023
2021-05-31	Spain	2921	3711383	22	82045
2021-06-01	Spain	1955	3713338	30	82075
2021-06-02	Spain	4833	3718171	39	82114
2021-06-03	Spain	5138	3723309	25	82139
2021-06-04	Spain	5128	3728437	34	82173
2021-06-05	Spain	4464	3732901	29	82202
2021-06-06	Spain	4583	3737484	32	82234
2021-06-07	Spain	2443	3739927	26	82260
2021-06-08	Spain	1715	3741642	26	82286
2021-06-09	Spain	4173	3745815	19	82305
2021-06-10	Spain	4155	3749970	30	82335
2021-06-11	Spain	4111	3754081	18	82353
2021-06-12	Spain	4126	3758207	26	82379
2021-06-13	Spain	4005	3762212	11	82390
2021-06-14	Spain	2214	3764426	22	82412
2021-06-15	Spain	1554	3765980	18	82430
2021-06-16	Spain	3620	3769600	18	82448
2021-06-17	Spain	4069	3773669	23	82471
2021-06-18	Spain	3979	3777648	22	82493
2021-06-19	Spain	3993	3781641	23	82516
2021-06-20	Spain	4013	3785654	18	82534
2021-06-21	Spain	2267	3787921	9	82543
2021-06-22	Spain	1669	3789590	16	82559
2021-06-23	Spain	3866	3793456	19	82578
2021-06-24	Spain	4425	3797881	19	82597
2021-06-25	Spain	5028	3802909	19	82616
2021-06-26	Spain	3893	3806802	14	82630
2021-06-27	Spain	5692	3812494	12	82642
2021-06-28	Spain	3756	3816250	13	82655
2021-06-29	Spain	3123	3819373	19	82674
2021-06-30	Spain	8134	3827507	16	82690
2021-07-01	Spain	10732	3838239	14	82704
2021-07-02	Spain	13112	3851351	13	82717
2021-07-03	Spain	14066	3865417	15	82732
2021-07-04	Spain	14977	3880394	6	82738
2021-07-05	Spain	10294	3890688	17	82755
2021-07-06	Spain	7642	3898330	9	82764
2021-07-07	Spain	16932	3915262	12	82776
2021-07-08	Spain	20514	3935776	12	82788
2021-07-09	Spain	23091	3958867	10	82798
2021-07-10	Spain	22808	3981675	8	82806
2021-07-11	Spain	24579	4006254	15	82821
2021-07-12	Spain	15090	4021344	17	82838
2021-07-13	Spain	12308	4033652	16	82854
2021-07-14	Spain	25851	4059503	19	82873
2021-07-15	Spain	28467	4087970	20	82893
2021-07-16	Spain	29930	4117900	19	82912
2021-07-17	Spain	29590	4147490	20	82932
2021-07-18	Spain	29747	4177237	42	82974
2021-07-19	Spain	18571	4195808	21	82995
2021-07-20	Spain	14506	4210314	27	83022
2021-07-21	Spain	29854	4240168	34	83056
2021-07-22	Spain	31874	4272042	48	83104
2021-07-23	Spain	31907	4303949	54	83158
2021-07-24	Spain	31106	4335055	52	83210
2021-07-25	Spain	30227	4365282	50	83260
2021-07-26	Spain	18211	4383493	87	83347
2021-07-27	Spain	12707	4396200	60	83407
2021-07-28	Spain	25802	4422002	64	83471
2021-07-29	Spain	28961	4450963	81	83552
2021-07-30	Spain	27105	4478068	72	83624
2021-07-31	Spain	25675	4503743	75	83699
2021-08-01	Spain	25819	4529562	98	83797
2021-08-02	Spain	14829	4544391	86	83883
2021-08-03	Spain	9626	4554017	83	83966
2021-08-04	Spain	19865	4573882	94	84060
2021-08-05	Spain	21657	4595539	97	84157
2021-08-06	Spain	20632	4616171	122	84279
2021-08-07	Spain	19636	4635807	98	84377
2021-08-08	Spain	19206	4655013	116	84493
2021-08-09	Spain	11018	4666031	90	84583
2021-08-10	Spain	7272	4673303	79	84662
2021-08-11	Spain	15147	4688450	117	84779
2021-08-12	Spain	17271	4705721	104	84883
2021-08-13	Spain	15847	4721568	109	84992
2021-08-14	Spain	14908	4736476	130	85122
2021-08-15	Spain	13937	4750413	110	85232
2021-08-16	Spain	8068	4758481	115	85347
2021-08-17	Spain	5579	4764060	117	85464
2021-08-18	Spain	9642	4773702	111	85575
2021-08-19	Spain	12047	4785749	134	85709
2021-08-20	Spain	12647	4798396	108	85817
2021-08-21	Spain	11779	4810175	98	85915
2021-08-22	Spain	11786	4821961	96	86011
2021-08-23	Spain	6517	4828478	87	86098
2021-08-24	Spain	4110	4832588	80	86178
2021-08-25	Spain	9849	4842437	102	86280
2021-08-26	Spain	9888	4852325	90	86370
2021-08-27	Spain	9101	4861426	112	86482
2021-08-28	Spain	8203	4869629	88	86570
2021-08-29	Spain	8137	4877766	88	86658
2021-08-30	Spain	4038	4881804	79	86737
2021-08-31	Spain	2695	4884499	76	86813
2021-09-01	Spain	6280	4890779	95	86908
2021-09-02	Spain	7152	4897931	88	86996
2021-09-03	Spain	5969	4903900	92	87088
2021-09-04	Spain	5279	4909179	73	87161
2021-09-05	Spain	4922	4914101	79	87240
2021-09-06	Spain	2725	4916826	57	87297
2021-09-07	Spain	1908	4918734	59	87356
2021-09-08	Spain	4238	4922972	67	87423
2021-09-09	Spain	4722	4927694	60	87483
2021-09-10	Spain	3723	4931417	67	87550
2021-09-11	Spain	3718	4935135	67	87617
2021-09-12	Spain	3784	4938919	59	87676
2021-09-13	Spain	1730	4940649	42	87718
2021-09-14	Spain	1280	4941929	57	87775
2021-09-15	Spain	3368	4945297	44	87819
2021-09-16	Spain	3423	4948720	58	87877
2021-09-17	Spain	2903	4951623	62	87939
2021-09-18	Spain	2902	4954525	49	87988
2021-09-19	Spain	2968	4957493	49	88037
2021-09-20	Spain	1395	4958888	47	88084
2021-09-21	Spain	902	4959790	47	88131
2021-09-22	Spain	2401	4962191	39	88170
2021-09-23	Spain	2730	4964921	44	88214
2021-09-24	Spain	2506	4967427	33	88247
2021-09-25	Spain	2309	4969736	29	88276
2021-09-26	Spain	2464	4972200	38	88314
2021-09-27	Spain	1234	4973434	29	88343
2021-09-28	Spain	822	4974256	23	88366
2021-09-29	Spain	2470	4976726	23	88389
2021-09-30	Spain	2229	4978955	22	88411
2021-10-01	Spain	2047	4981002	25	88436
2021-10-02	Spain	1852	4982854	32	88468
2021-10-03	Spain	1869	4984723	28	88496
2021-10-04	Spain	983	4985706	32	88528
2021-10-05	Spain	691	4986397	18	88546
2021-10-06	Spain	1876	4988273	27	88573
2021-10-07	Spain	1805	4990078	13	88586
2021-10-08	Spain	1753	4991831	25	88611
2021-10-09	Spain	1666	4993497	27	88638
2021-10-10	Spain	1819	4995316	19	88657
2021-10-11	Spain	894	4996210	17	88674
2021-10-12	Spain	528	4996738	18	88692
2021-10-13	Spain	1978	4998716	23	88715
2021-10-14	Spain	828	4999544	15	88730
2021-10-15	Spain	1873	5001417	21	88751
2021-10-16	Spain	2036	5003453	18	88769
2021-10-17	Spain	2016	5005469	17	88786
2021-10-18	Spain	1114	5006583	14	88800
2021-10-19	Spain	773	5007356	16	88816
2021-10-20	Spain	2125	5009481	14	88830
2021-10-21	Spain	2099	5011580	18	88848
2021-10-22	Spain	2103	5013683	23	88871
2021-10-23	Spain	1987	5015670	22	88893
2021-10-24	Spain	2104	5017774	14	88907
2021-10-25	Spain	1136	5018910	16	88923
2021-10-26	Spain	845	5019755	14	88937
2021-10-27	Spain	2260	5022015	16	88953
2021-10-28	Spain	2111	5024126	14	88967
2021-10-29	Spain	2125	5026251	16	88983
2021-10-30	Spain	2171	5028422	17	89000
2021-10-31	Spain	2440	5030862	7	89007
2021-11-01	Spain	1369	5032231	18	89025
2021-11-02	Spain	952	5033183	12	89037
2021-11-03	Spain	1010	5034193	15	89052
2021-11-04	Spain	2876	5037069	9	89061
2021-11-05	Spain	2936	5040005	19	89080
2021-11-06	Spain	2998	5043003	10	89090
2021-11-07	Spain	3190	5046193	10	89100
2021-11-08	Spain	1835	5048028	14	89114
2021-11-09	Spain	1213	5049241	18	89132
2021-11-10	Spain	3446	5052687	29	89161
2021-11-11	Spain	3824	5056511	24	89185
2021-11-12	Spain	3891	5060402	21	89206
2021-11-13	Spain	4338	5064740	18	89224
2021-11-14	Spain	4906	5069646	27	89251
2021-11-15	Spain	2900	5072546	17	89268
2021-11-16	Spain	2142	5074688	20	89288
2021-11-17	Spain	5596	5080284	23	89311
2021-11-18	Spain	6335	5086619	23	89334
2021-11-19	Spain	6470	5093089	21	89355
2021-11-20	Spain	6851	5099940	22	89377
2021-11-21	Spain	7746	5107686	13	89390
2021-11-22	Spain	4487	5112173	20	89410
2021-11-23	Spain	3169	5115342	26	89436
2021-11-24	Spain	8141	5123483	31	89467
2021-11-25	Spain	9120	5132603	25	89492
2021-11-26	Spain	9632	5142235	18	89510
2021-11-27	Spain	9909	5152144	29	89539
2021-11-28	Spain	11061	5163205	30	89569
2021-11-29	Spain	6777	5169982	29	89598
2021-11-30	Spain	4537	5174519	22	89620
2021-12-01	Spain	11546	5186065	40	89660
2021-12-02	Spain	13305	5199370	43	89703
2021-12-03	Spain	14351	5213721	37	89740
2021-12-04	Spain	15571	5229292	36	89776
2021-12-05	Spain	16166	5245458	40	89816
2021-12-06	Spain	11090	5256548	38	89854
2021-12-07	Spain	7674	5264222	43	89897
2021-12-08	Spain	8029	5272251	51	89948
2021-12-09	Spain	18268	5290519	45	89993
2021-12-10	Spain	12044	5302563	46	90039
2021-12-11	Spain	21259	5323822	50	90089
2021-12-12	Spain	26233	5350055	51	90140
2021-12-13	Spain	16740	5366795	52	90192
2021-12-14	Spain	12986	5379781	44	90236
2021-12-15	Spain	27317	5407098	62	90298
2021-12-16	Spain	32470	5439568	63	90361
2021-12-17	Spain	37160	5476728	48	90409
2021-12-18	Spain	39001	5515729	88	90497
2021-12-19	Spain	44566	5560295	77	90574
2021-12-20	Spain	26874	5587169	64	90638
2021-12-21	Spain	22492	5609661	71	90709
2021-12-22	Spain	55347	5665008	85	90794
2021-12-23	Spain	74753	5739761	73	90867
2021-12-24	Spain	86703	5826464	75	90942
2021-12-25	Spain	97354	5923818	83	91025
2021-12-26	Spain	75688	5999506	74	91099
2021-12-27	Spain	47311	6046817	82	91181
2021-12-28	Spain	52945	6099762	84	91265
2021-12-29	Spain	116892	6216654	96	91361
2021-12-30	Spain	138713	6355367	92	91453
2021-12-31	Spain	150534	6505901	102	91555
2022-01-01	Spain	148244	6654145	101	91656
2022-01-02	Spain	105807	6759952	94	91750
2022-01-03	Spain	59469	6819421	105	91855
2022-01-04	Spain	71719	6891140	102	91957
2022-01-05	Spain	147269	7038409	137	92094
2022-01-06	Spain	167617	7206026	140	92234
2022-01-07	Spain	163221	7369247	121	92355
2022-01-08	Spain	76316	7445563	115	92470
2022-01-09	Spain	150321	7595884	125	92595
2022-01-10	Spain	91741	7687625	140	92735
2022-01-11	Spain	93010	7780635	137	92872
2022-01-12	Spain	176089	7956724	180	93052
2022-01-13	Spain	171896	8128620	158	93210
2022-01-14	Spain	160829	8289449	171	93381
2022-01-15	Spain	149884	8439333	183	93564
2022-01-16	Spain	134461	8573794	192	93756
2022-01-17	Spain	85744	8659538	180	93936
2022-01-18	Spain	75699	8735237	213	94149
2022-01-19	Spain	156097	8891334	217	94366
2022-01-20	Spain	148661	9039995	213	94579
2022-01-21	Spain	141956	9181951	224	94803
2022-01-22	Spain	132547	9314498	208	95011
2022-01-23	Spain	127406	9441904	226	95237
2022-01-24	Spain	72780	9514684	191	95428
2022-01-25	Spain	66420	9581104	202	95630
2022-01-26	Spain	131194	9712298	247	95877
2022-01-27	Spain	118518	9830816	246	96123
2022-01-28	Spain	109985	9940801	237	96360
2022-01-29	Spain	93829	10034630	220	96580
2022-01-30	Spain	84632	10119262	249	96829
2022-01-31	Spain	47007	10166269	245	97074
2022-02-01	Spain	39887	10206156	228	97302
2022-02-02	Spain	80659	10286815	265	97567
2022-02-03	Spain	72148	10358963	249	97816
2022-02-04	Spain	66464	10425427	237	98053
2022-02-05	Spain	58306	10483733	236	98289
2022-02-06	Spain	53554	10537287	229	98518
2022-02-07	Spain	27977	10565264	212	98730
2022-02-08	Spain	23745	10589009	218	98948
2022-02-09	Spain	53074	10642083	212	99160
2022-02-10	Spain	46501	10688584	219	99379
2022-02-11	Spain	42894	10731478	222	99601
2022-02-12	Spain	37419	10768897	182	99783
2022-02-13	Spain	32887	10801784	207	99990
2022-02-14	Spain	16608	10818392	161	100151
2022-02-15	Spain	14344	10832736	168	100319
2022-02-16	Spain	32677	10865413	155	100474
2022-02-17	Spain	29941	10895354	184	100658
2022-02-18	Spain	27169	10922523	149	100807
2022-02-19	Spain	24068	10946591	130	100937
2022-02-20	Spain	22570	10969161	99	101036
2022-02-21	Spain	11530	10980691	102	101138
2022-02-22	Spain	10075	10990766	96	101234
2022-02-23	Spain	23654	11014420	95	101329
2022-02-24	Spain	21979	11036399	122	101451
2022-02-25	Spain	20949	11057348	100	101551
2022-02-26	Spain	18169	11075517	91	101642
2022-02-27	Spain	16323	11091840	95	101737
2022-02-28	Spain	8811	11100651	77	101814
2022-03-01	Spain	7569	11108220	62	101876
2022-03-02	Spain	17138	11125358	97	101973
2022-03-03	Spain	16750	11142108	79	102052
2022-03-04	Spain	20326	11162434	62	102114
2022-03-05	Spain	19677	11182111	82	102196
2022-03-06	Spain	18376	11200487	70	102266
2022-03-07	Spain	9798	11210285	59	102325
2022-03-08	Spain	8499	11218784	71	102396
2022-03-09	Spain	19370	11238154	57	102453
2022-03-10	Spain	18793	11256947	71	102524
2022-03-11	Spain	18615	11275562	69	102593
2022-03-12	Spain	17500	11293062	72	102665
2022-03-13	Spain	16879	11309941	62	102727
2022-03-14	Spain	9368	11319309	59	102786
2022-03-15	Spain	8907	11328216	44	102830
2022-03-16	Spain	20699	11348915	53	102883
2022-03-17	Spain	19723	11368638	60	102943
2022-03-18	Spain	19959	11388597	58	103001
2022-03-19	Spain	18193	11406790	51	103052
2022-03-20	Spain	18562	11425352	41	103093
2022-03-21	Spain	9530	11434882	62	103155
2022-03-22	Spain	9387	11444269	41	103196
2022-03-23	Spain	23484	11467753	44	103240
2022-03-24	Spain	23750	11491503	40	103280
2022-03-25	Spain	22482	11513985	46	103326
2022-03-26	Spain	18443	11532428	49	103375
2022-03-27	Spain	16949	11549377	40	103415
2022-03-28	Spain	8262	11557639	35	103450
2022-03-29	Spain	6507	11564146	39	103489
2022-03-30	Spain	13673	11577819	37	103526
2022-03-31	Spain	11723	11589542	49	103575
2022-04-01	Spain	11635	11601177	56	103631
2022-04-02	Spain	10126	11611303	42	103673
2022-04-03	Spain	9904	11621207	46	103719
2022-04-04	Spain	4859	11626066	45	103764
2022-04-05	Spain	4012	11630078	36	103800
2022-04-06	Spain	12197	11642275	39	103839
2022-04-07	Spain	11288	11653563	52	103891
2022-04-08	Spain	11865	11665428	49	103940
2022-04-09	Spain	11795	11677223	58	103998
2022-04-10	Spain	11953	11689176	39	104037
2022-04-11	Spain	6393	11695569	47	104084
2022-04-12	Spain	5330	11700899	52	104136
2022-04-13	Spain	14764	11715663	44	104180
2022-04-14	Spain	14303	11729966	67	104247
2022-04-15	Spain	14535	11744501	49	104296
2022-04-16	Spain	7845	11752346	42	104338
2022-04-17	Spain	6373	11758719	53	104391
2022-04-18	Spain	7766	11766485	70	104461
2022-04-19	Spain	7286	11773771	56	104517
2022-04-20	Spain	14849	11788620	51	104568
2022-04-21	Spain	19746	11808366	62	104630
2022-04-22	Spain	18139	11826505	50	104680
2022-04-23	Spain	16789	11843294	61	104741
2022-04-24	Spain	16805	11860099	66	104807
2022-04-25	Spain	7698	11867797	60	104867
2022-04-26	Spain	6785	11874582	64	104931
2022-04-27	Spain	20440	11895022	56	104987
2022-04-28	Spain	20882	11915904	59	105046
2022-04-29	Spain	21040	11936944	62	105108
2022-04-30	Spain	19573	11956517	61	105169
2022-05-01	Spain	19657	11976174	62	105231
2022-05-02	Spain	8499	11984673	54	105285
2022-05-03	Spain	7251	11991924	64	105349
2022-05-04	Spain	16045	12007969	56	105405
2022-05-05	Spain	22889	12030858	70	105475
2022-05-06	Spain	21873	12052731	68	105543
2022-05-07	Spain	20808	12073539	70	105613
2022-05-08	Spain	20503	12094042	79	105692
2022-05-09	Spain	8591	12102633	65	105757
2022-05-10	Spain	7466	12110099	75	105832
2022-05-11	Spain	25011	12135110	79	105911
2022-05-12	Spain	22400	12157510	80	105991
2022-05-13	Spain	21219	12178729	74	106065
2022-05-14	Spain	19532	12198261	95	106160
2022-05-15	Spain	18640	12216901	77	106237
2022-05-16	Spain	7540	12224441	73	106310
2022-05-17	Spain	6335	12230776	66	106376
2022-05-18	Spain	19589	12250365	80	106456
2022-05-19	Spain	19104	12269469	75	106531
2022-05-20	Spain	17618	12287087	68	106599
2022-05-21	Spain	15963	12303050	86	106685
2022-05-22	Spain	15143	12318193	78	106763
2022-05-23	Spain	5975	12324168	66	106829
2022-05-24	Spain	4971	12329139	71	106900
2022-05-25	Spain	17083	12346222	67	106967
2022-05-26	Spain	14154	12360376	84	107051
2022-05-27	Spain	13010	12373386	66	107117
2022-05-28	Spain	11618	12385004	58	107175
2022-05-29	Spain	11900	12396904	62	107237
2022-05-30	Spain	5042	12401946	55	107292
2022-05-31	Spain	4598	12406544	51	107343
2022-06-01	Spain	14955	12421499	68	107411
2022-06-02	Spain	13264	12434763	55	107466
2022-06-03	Spain	13432	12448195	85	107551
2022-06-04	Spain	12421	12460616	57	107608
2022-06-05	Spain	11871	12472487	58	107666
2022-06-06	Spain	4843	12477330	58	107724
2022-06-07	Spain	4352	12481682	55	107779
2022-06-08	Spain	13665	12495347	50	107829
2022-06-09	Spain	14137	12509484	65	107894
2022-06-10	Spain	13185	12522669	65	107959
2022-06-11	Spain	11720	12534389	65	108024
2022-06-12	Spain	10253	12544642	57	108081
2022-06-13	Spain	3779	12548421	59	108140
2022-06-14	Spain	2721	12551142	55	108195
2022-06-15	Spain	0	12551142	50	108245
2022-06-16	Spain	0	12551142	61	108306
2022-06-17	Spain	0	12551142	55	108361
2022-06-18	Spain	14871	12566013	69	108430
2022-06-19	Spain	0	12566013	77	108507
2022-06-20	Spain	0	12566013	80	108587
2022-06-21	Spain	0	12566013	71	108658
2022-06-22	Spain	48310	12614323	72	108730
2022-06-23	Spain	0	12614323	68	108798
2022-06-24	Spain	0	12614323	75	108873
2022-06-25	Spain	67517	12681840	77	108950
2022-06-26	Spain	0	12681840	64	109014
2022-06-27	Spain	0	12681840	71	109085
2022-06-28	Spain	0	12681840	61	109146
2022-06-29	Spain	52218	12734058	71	109217
2022-06-30	Spain	0	12734058	78	109295
2022-07-01	Spain	0	12734058	93	109388
2022-07-02	Spain	81479	12815537	99	109487
2022-07-03	Spain	0	12815537	90	109577
2022-07-04	Spain	0	12815537	87	109664
2022-07-05	Spain	0	12815537	83	109747
2022-07-06	Spain	71818	12887355	117	109864
2022-07-07	Spain	0	12887355	118	109982
2022-07-08	Spain	0	12887355	107	110089
2022-07-09	Spain	83613	12970968	111	110200
2022-07-10	Spain	0	12970968	117	110317
2022-07-11	Spain	0	12970968	109	110426
2022-07-12	Spain	0	12970968	121	110547
2022-07-13	Spain	59226	13030194	139	110686
2022-07-14	Spain	0	13030194	156	110842
2022-07-15	Spain	0	13030194	142	110984
2022-07-16	Spain	57635	13087829	170	111154
2022-07-17	Spain	0	13087829	144	111298
2022-07-18	Spain	0	13087829	151	111449
2022-07-19	Spain	0	13087829	131	111580
2022-07-20	Spain	41683	13129512	150	111730
2022-07-21	Spain	0	13129512	163	111893
2022-07-22	Spain	0	13129512	127	112020
2022-07-23	Spain	31980	13161492	123	112143
2022-07-24	Spain	0	13161492	123	112266
2022-07-25	Spain	0	13161492	114	112380
2022-07-26	Spain	0	13161492	93	112473
2022-07-27	Spain	39089	13200581	113	112586
2022-07-28	Spain	0	13200581	116	112702
2022-07-29	Spain	0	13200581	122	112824
2022-07-30	Spain	26018	13226599	110	112934
2022-07-31	Spain	0	13226599	103	113037
2022-08-01	Spain	0	13226599	76	113113
2022-08-02	Spain	0	13226599	92	113205
2022-08-03	Spain	19417	13246016	100	113305
2022-08-04	Spain	0	13246016	99	113404
2022-08-05	Spain	0	13246016	89	113493
2022-08-06	Spain	20188	13266204	77	113570
2022-08-07	Spain	0	13266204	80	113650
2022-08-08	Spain	0	13266204	64	113714
2022-08-09	Spain	0	13266204	56	113770
2022-08-10	Spain	14353	13280557	64	113834
2022-08-11	Spain	0	13280557	69	113903
2022-08-12	Spain	0	13280557	71	113974
2022-08-13	Spain	13582	13294139	79	114053
2022-08-14	Spain	0	13294139	76	114129
2022-08-15	Spain	0	13294139	56	114185
2022-08-16	Spain	0	13294139	55	114240
2022-08-17	Spain	12162	13306301	38	114278
2022-08-18	Spain	0	13306301	44	114322
2022-08-19	Spain	0	13306301	47	114369
2022-08-20	Spain	8463	13314764	66	114435
2022-08-21	Spain	0	13314764	38	114473
2022-08-22	Spain	0	13314764	45	114518
2022-08-23	Spain	0	13314764	30	114548
2022-08-24	Spain	9020	13323784	51	114599
2022-08-25	Spain	0	13323784	45	114644
2022-08-26	Spain	0	13323784	41	114685
2022-08-27	Spain	9192	13332976	40	114725
2022-08-28	Spain	0	13332976	44	114769
2022-08-29	Spain	0	13332976	30	114799
2022-08-30	Spain	0	13332976	34	114833
2022-08-31	Spain	9554	13342530	41	114874
2022-09-01	Spain	0	13342530	39	114913
2022-09-02	Spain	0	13342530	32	114945
2022-09-03	Spain	9489	13352019	33	114978
2022-09-04	Spain	0	13352019	28	115006
2022-09-05	Spain	0	13352019	29	115035
2022-09-06	Spain	0	13352019	27	115062
2022-09-07	Spain	7212	13359231	31	115093
2022-09-08	Spain	0	13359231	26	115119
2022-09-09	Spain	0	13359231	19	115138
2022-09-10	Spain	8416	13367647	23	115161
2022-09-11	Spain	0	13367647	15	115176
2022-09-12	Spain	0	13367647	18	115194
2022-09-13	Spain	0	13367647	20	115214
2022-09-14	Spain	6469	13374116	13	115227
2022-09-15	Spain	0	13374116	27	115254
2022-09-16	Spain	0	13374116	19	115273
2022-09-17	Spain	10760	13384876	27	115300
2022-09-18	Spain	0	13384876	21	115321
2022-09-19	Spain	0	13384876	24	115345
2022-09-20	Spain	0	13384876	21	115366
2022-09-21	Spain	8320	13393196	16	115382
2022-09-22	Spain	0	13393196	17	115399
2022-09-23	Spain	0	13393196	9	115408
2022-09-24	Spain	10306	13403502	15	115423
2022-09-25	Spain	0	13403502	21	115444
2022-09-26	Spain	0	13403502	7	115451
2022-09-27	Spain	0	13403502	5	115456
2022-09-28	Spain	8761	13412263	13	115469
2022-09-29	Spain	0	13412263	23	115492
2022-09-30	Spain	0	13412263	9	115501
2022-10-01	Spain	10721	13422984	22	115523
2022-10-02	Spain	0	13422984	17	115540
2022-10-03	Spain	0	13422984	14	115554
2022-10-04	Spain	0	13422984	16	115570
2022-10-05	Spain	8114	13431098	20	115590
2022-10-06	Spain	0	13431098	15	115605
2022-10-07	Spain	0	13431098	19	115624
2022-10-08	Spain	10843	13441941	24	115648
2022-10-09	Spain	0	13441941	26	115674
2022-10-10	Spain	0	13441941	12	115686
2022-10-11	Spain	0	13441941	19	115705
2022-10-12	Spain	0	13441941	25	115730
2022-10-13	Spain	0	13441941	27	115757
2022-10-14	Spain	0	13441941	17	115774
2022-10-15	Spain	20652	13462593	21	115795
2022-10-16	Spain	0	13462593	17	115812
2022-10-17	Spain	0	13462593	14	115826
2022-10-18	Spain	0	13462593	17	115843
2022-10-19	Spain	0	13462593	26	115869
2022-10-20	Spain	0	13462593	21	115890
2022-10-21	Spain	0	13462593	22	115912
2022-10-22	Spain	25422	13488015	21	115933
2022-10-23	Spain	0	13488015	24	115957
2022-10-24	Spain	0	13488015	32	115989
2022-10-25	Spain	0	13488015	19	116008
2022-10-26	Spain	0	13488015	23	116031
2022-10-27	Spain	0	13488015	19	116050
2022-10-28	Spain	0	13488015	19	116069
2022-10-29	Spain	23753	13511768	22	116091
2022-10-30	Spain	0	13511768	28	116119
2022-10-31	Spain	0	13511768	20	116139
2022-11-01	Spain	0	13511768	24	116163
2022-11-02	Spain	0	13511768	16	116179
2022-11-03	Spain	0	13511768	16	116195
2022-11-04	Spain	0	13511768	17	116212
2022-11-05	Spain	17875	13529643	26	116238
2022-11-06	Spain	0	13529643	16	116254
2022-11-07	Spain	0	13529643	26	116280
2022-11-08	Spain	0	13529643	20	116300
2022-11-09	Spain	0	13529643	19	116319
2022-11-10	Spain	0	13529643	15	116334
2022-11-11	Spain	0	13529643	22	116356
2022-11-12	Spain	21896	13551539	19	116375
2022-11-13	Spain	0	13551539	15	116390
2022-11-14	Spain	0	13551539	23	116413
2022-11-15	Spain	0	13551539	25	116438
2022-11-16	Spain	0	13551539	18	116456
2022-11-17	Spain	0	13551539	23	116479
2022-11-18	Spain	0	13551539	21	116500
2022-11-19	Spain	22182	13573721	28	116528
2022-11-20	Spain	0	13573721	24	116552
2022-11-21	Spain	0	13573721	22	116574
2022-11-22	Spain	0	13573721	17	116591
2022-11-23	Spain	0	13573721	23	116614
2022-11-24	Spain	0	13573721	23	116637
2022-11-25	Spain	0	13573721	30	116667
2022-11-26	Spain	21783	13595504	26	116693
2022-11-27	Spain	0	13595504	26	116719
2022-11-28	Spain	0	13595504	23	116742
2022-11-29	Spain	0	13595504	17	116759
2022-11-30	Spain	0	13595504	25	116784
2022-12-01	Spain	0	13595504	21	116805
2022-12-02	Spain	0	13595504	24	116829
2022-12-03	Spain	19303	13614807	28	116857
2022-12-04	Spain	0	13614807	26	116883
2022-12-05	Spain	0	13614807	27	116910
2022-12-06	Spain	0	13614807	24	116934
2022-12-07	Spain	0	13614807	22	116956
2022-12-08	Spain	0	13614807	27	116983
2022-12-09	Spain	0	13614807	16	116999
2022-12-10	Spain	17828	13632635	31	117030
2022-12-11	Spain	0	13632635	24	117054
2022-12-12	Spain	0	13632635	30	117084
2022-12-13	Spain	0	13632635	34	117118
2022-12-14	Spain	0	13632635	31	117149
2022-12-15	Spain	0	13632635	43	117192
2022-12-16	Spain	0	13632635	25	117217
2022-12-17	Spain	18604	13651239	38	117255
2022-12-18	Spain	0	13651239	32	117287
2022-12-19	Spain	0	13651239	33	117320
2022-12-20	Spain	0	13651239	29	117349
2022-12-21	Spain	0	13651239	31	117380
2022-12-22	Spain	0	13651239	26	117406
2022-12-23	Spain	0	13651239	36	117442
2022-12-24	Spain	18798	13670037	33	117475
2022-12-25	Spain	0	13670037	31	117506
2022-12-26	Spain	0	13670037	22	117528
2022-12-27	Spain	0	13670037	24	117552
2022-12-28	Spain	0	13670037	30	117582
2022-12-29	Spain	0	13670037	32	117614
2022-12-30	Spain	0	13670037	36	117650
2022-12-31	Spain	14221	13684258	24	117674
2023-01-01	Spain	0	13684258	28	117702
2023-01-02	Spain	0	13684258	25	117727
2023-01-03	Spain	0	13684258	28	117755
2023-01-04	Spain	0	13684258	29	117784
2023-01-05	Spain	0	13684258	30	117814
2023-01-06	Spain	0	13684258	25	117839
2023-01-07	Spain	9220	13693478	24	117863
2023-01-08	Spain	0	13693478	26	117889
2023-01-09	Spain	0	13693478	27	117916
2023-01-10	Spain	0	13693478	25	117941
2023-01-11	Spain	0	13693478	27	117968
2023-01-12	Spain	0	13693478	29	117997
2023-01-13	Spain	0	13693478	24	118021
2023-01-14	Spain	17773	13711251	22	118043
2023-01-15	Spain	0	13711251	24	118067
2023-01-16	Spain	0	13711251	26	118093
2023-01-17	Spain	0	13711251	14	118107
2023-01-18	Spain	0	13711251	25	118132
2023-01-19	Spain	0	13711251	31	118163
2023-01-20	Spain	0	13711251	21	118184
2023-01-21	Spain	11426	13722677	32	118216
2023-01-22	Spain	0	13722677	22	118238
2023-01-23	Spain	0	13722677	29	118267
2023-01-24	Spain	0	13722677	23	118290
2023-01-25	Spain	0	13722677	21	118311
2023-01-26	Spain	0	13722677	14	118325
2023-01-27	Spain	0	13722677	12	118337
2023-01-28	Spain	8801	13731478	11	118348
2023-01-29	Spain	0	13731478	0	118348
2023-01-30	Spain	0	13731478	0	118348
2023-01-31	Spain	0	13731478	0	118348
2023-02-01	Spain	0	13731478	0	118348
2023-02-02	Spain	0	13731478	0	118348
2023-02-03	Spain	0	13731478	0	118348
2023-02-04	Spain	9053	13740531	364	118712
2023-02-05	Spain	0	13740531	0	118712
2023-02-06	Spain	0	13740531	0	118712
2023-02-07	Spain	0	13740531	0	118712
2023-02-08	Spain	0	13740531	0	118712
2023-02-09	Spain	0	13740531	0	118712
2023-02-10	Spain	0	13740531	0	118712
2023-02-11	Spain	0	13740531	0	118712
2023-02-12	Spain	8387	13748918	264	118976
2023-02-13	Spain	0	13748918	0	118976
2023-02-14	Spain	0	13748918	0	118976
2023-02-15	Spain	0	13748918	0	118976
2023-02-16	Spain	0	13748918	0	118976
2023-02-17	Spain	0	13748918	0	118976
2023-02-18	Spain	0	13748918	0	118976
2023-02-19	Spain	7038	13755956	210	119186
2023-02-20	Spain	0	13755956	0	119186
2023-02-21	Spain	0	13755956	0	119186
2020-01-03	Sri Lanka	0	0	0	0
2020-01-04	Sri Lanka	0	0	0	0
2020-01-05	Sri Lanka	0	0	0	0
2020-01-06	Sri Lanka	0	0	0	0
2020-01-07	Sri Lanka	0	0	0	0
2020-01-08	Sri Lanka	0	0	0	0
2020-01-09	Sri Lanka	0	0	0	0
2020-01-10	Sri Lanka	0	0	0	0
2020-01-11	Sri Lanka	0	0	0	0
2020-01-12	Sri Lanka	0	0	0	0
2020-01-13	Sri Lanka	0	0	0	0
2020-01-14	Sri Lanka	0	0	0	0
2020-01-15	Sri Lanka	0	0	0	0
2020-01-16	Sri Lanka	0	0	0	0
2020-01-17	Sri Lanka	0	0	0	0
2020-01-18	Sri Lanka	0	0	0	0
2020-01-19	Sri Lanka	0	0	0	0
2020-01-20	Sri Lanka	0	0	0	0
2020-01-21	Sri Lanka	0	0	0	0
2020-01-22	Sri Lanka	0	0	0	0
2020-01-23	Sri Lanka	0	0	0	0
2020-01-24	Sri Lanka	0	0	0	0
2020-01-25	Sri Lanka	0	0	0	0
2020-01-26	Sri Lanka	0	0	0	0
2020-01-27	Sri Lanka	5	5	0	0
2020-01-28	Sri Lanka	-4	1	0	0
2020-01-29	Sri Lanka	4	5	0	0
2020-01-30	Sri Lanka	0	5	0	0
2020-01-31	Sri Lanka	0	5	0	0
2020-02-01	Sri Lanka	0	5	0	0
2020-02-02	Sri Lanka	0	5	0	0
2020-02-03	Sri Lanka	0	5	0	0
2020-02-04	Sri Lanka	0	5	0	0
2020-02-05	Sri Lanka	0	5	0	0
2020-02-06	Sri Lanka	0	5	0	0
2020-02-07	Sri Lanka	0	5	0	0
2020-02-08	Sri Lanka	0	5	0	0
2020-02-09	Sri Lanka	0	5	0	0
2020-02-10	Sri Lanka	0	5	0	0
2020-02-11	Sri Lanka	0	5	0	0
2020-02-12	Sri Lanka	0	5	0	0
2020-02-13	Sri Lanka	0	5	0	0
2020-02-14	Sri Lanka	0	5	0	0
2020-02-15	Sri Lanka	0	5	0	0
2020-02-16	Sri Lanka	0	5	0	0
2020-02-17	Sri Lanka	0	5	0	0
2020-02-18	Sri Lanka	0	5	0	0
2020-02-19	Sri Lanka	0	5	0	0
2020-02-20	Sri Lanka	0	5	0	0
2020-02-21	Sri Lanka	0	5	0	0
2020-02-22	Sri Lanka	0	5	0	0
2020-02-23	Sri Lanka	0	5	0	0
2020-02-24	Sri Lanka	0	5	0	0
2020-02-25	Sri Lanka	0	5	0	0
2020-02-26	Sri Lanka	0	5	0	0
2020-02-27	Sri Lanka	0	5	0	0
2020-02-28	Sri Lanka	0	5	0	0
2020-02-29	Sri Lanka	0	5	0	0
2020-03-01	Sri Lanka	0	5	0	0
2020-03-02	Sri Lanka	0	5	0	0
2020-03-03	Sri Lanka	0	5	0	0
2020-03-04	Sri Lanka	0	5	0	0
2020-03-05	Sri Lanka	0	5	0	0
2020-03-06	Sri Lanka	0	5	0	0
2020-03-07	Sri Lanka	0	5	0	0
2020-03-08	Sri Lanka	0	5	0	0
2020-03-09	Sri Lanka	0	5	0	0
2020-03-10	Sri Lanka	0	5	0	0
2020-03-11	Sri Lanka	-3	2	0	0
2020-03-12	Sri Lanka	1	3	0	0
2020-03-13	Sri Lanka	4	7	0	0
2020-03-14	Sri Lanka	-1	6	0	0
2020-03-15	Sri Lanka	5	11	0	0
2020-03-16	Sri Lanka	8	19	0	0
2020-03-17	Sri Lanka	10	29	0	0
2020-03-18	Sri Lanka	13	42	0	0
2020-03-19	Sri Lanka	11	53	0	0
2020-03-20	Sri Lanka	13	66	0	0
2020-03-21	Sri Lanka	6	72	0	0
2020-03-22	Sri Lanka	10	82	0	0
2020-03-23	Sri Lanka	12	94	0	0
2020-03-24	Sri Lanka	3	97	0	0
2020-03-25	Sri Lanka	5	102	0	0
2020-03-26	Sri Lanka	0	102	0	0
2020-03-27	Sri Lanka	4	106	0	0
2020-03-28	Sri Lanka	0	106	0	0
2020-03-29	Sri Lanka	9	115	1	1
2020-03-30	Sri Lanka	5	120	0	1
2020-03-31	Sri Lanka	2	122	1	2
2020-04-01	Sri Lanka	21	143	0	2
2020-04-02	Sri Lanka	5	148	1	3
2020-04-03	Sri Lanka	3	151	1	4
2020-04-04	Sri Lanka	8	159	1	5
2020-04-05	Sri Lanka	7	166	0	5
2020-04-06	Sri Lanka	10	176	0	5
2020-04-07	Sri Lanka	4	180	1	6
2020-04-08	Sri Lanka	6	186	-6	0
2020-04-09	Sri Lanka	3	189	7	7
2020-04-10	Sri Lanka	1	190	0	7
2020-04-11	Sri Lanka	7	197	0	7
2020-04-12	Sri Lanka	2	199	0	7
2020-04-13	Sri Lanka	11	210	0	7
2020-04-14	Sri Lanka	8	218	0	7
2020-04-15	Sri Lanka	15	233	0	7
2020-04-16	Sri Lanka	5	238	0	7
2020-04-17	Sri Lanka	0	238	0	7
2020-04-18	Sri Lanka	6	244	0	7
2020-04-19	Sri Lanka	10	254	0	7
2020-04-20	Sri Lanka	17	271	0	7
2020-04-21	Sri Lanka	33	304	0	7
2020-04-22	Sri Lanka	6	310	0	7
2020-04-23	Sri Lanka	20	330	0	7
2020-04-24	Sri Lanka	38	368	0	7
2020-04-25	Sri Lanka	52	420	0	7
2020-04-26	Sri Lanka	40	460	0	7
2020-04-27	Sri Lanka	63	523	0	7
2020-04-28	Sri Lanka	65	588	0	7
2020-04-29	Sri Lanka	31	619	0	7
2020-04-30	Sri Lanka	30	649	0	7
2020-05-01	Sri Lanka	16	665	0	7
2020-05-02	Sri Lanka	25	690	0	7
2020-05-03	Sri Lanka	15	705	0	7
2020-05-04	Sri Lanka	13	718	1	8
2020-05-05	Sri Lanka	37	755	0	8
2020-05-06	Sri Lanka	16	771	1	9
2020-05-07	Sri Lanka	26	797	0	9
2020-05-08	Sri Lanka	27	824	0	9
2020-05-09	Sri Lanka	11	835	0	9
2020-05-10	Sri Lanka	12	847	0	9
2020-05-11	Sri Lanka	16	863	0	9
2020-05-12	Sri Lanka	26	889	0	9
2020-05-13	Sri Lanka	26	915	0	9
2020-05-14	Sri Lanka	10	925	0	9
2020-05-15	Sri Lanka	10	935	0	9
2020-05-16	Sri Lanka	25	960	0	9
2020-05-17	Sri Lanka	21	981	0	9
2020-05-18	Sri Lanka	11	992	0	9
2020-05-19	Sri Lanka	35	1027	0	9
2020-05-20	Sri Lanka	1	1028	0	9
2020-05-21	Sri Lanka	27	1055	0	9
2020-05-22	Sri Lanka	13	1068	0	9
2020-05-23	Sri Lanka	21	1089	0	9
2020-05-24	Sri Lanka	52	1141	0	9
2020-05-25	Sri Lanka	41	1182	1	10
2020-05-26	Sri Lanka	137	1319	0	10
2020-05-27	Sri Lanka	150	1469	0	10
2020-05-28	Sri Lanka	61	1530	0	10
2020-05-29	Sri Lanka	28	1558	0	10
2020-05-30	Sri Lanka	62	1620	0	10
2020-05-31	Sri Lanka	13	1633	0	10
2020-06-01	Sri Lanka	10	1643	1	11
2020-06-02	Sri Lanka	40	1683	0	11
2020-06-03	Sri Lanka	66	1749	0	11
2020-06-04	Sri Lanka	48	1797	0	11
2020-06-05	Sri Lanka	4	1801	0	11
2020-06-06	Sri Lanka	13	1814	0	11
2020-06-07	Sri Lanka	21	1835	0	11
2020-06-08	Sri Lanka	22	1857	0	11
2020-06-09	Sri Lanka	2	1859	0	11
2020-06-10	Sri Lanka	10	1869	0	11
2020-06-11	Sri Lanka	8	1877	0	11
2020-06-12	Sri Lanka	3	1880	0	11
2020-06-13	Sri Lanka	4	1884	0	11
2020-06-14	Sri Lanka	5	1889	0	11
2020-06-15	Sri Lanka	16	1905	0	11
2020-06-16	Sri Lanka	10	1915	0	11
2020-06-17	Sri Lanka	9	1924	0	11
2020-06-18	Sri Lanka	23	1947	0	11
2020-06-19	Sri Lanka	3	1950	0	11
2020-06-20	Sri Lanka	0	1950	0	11
2020-06-21	Sri Lanka	0	1950	0	11
2020-06-22	Sri Lanka	1	1951	0	11
2020-06-23	Sri Lanka	40	1991	0	11
2020-06-24	Sri Lanka	10	2001	0	11
2020-06-25	Sri Lanka	9	2010	0	11
2020-06-26	Sri Lanka	4	2014	0	11
2020-06-27	Sri Lanka	19	2033	0	11
2020-06-28	Sri Lanka	4	2037	0	11
2020-06-29	Sri Lanka	5	2042	0	11
2020-06-30	Sri Lanka	5	2047	0	11
2020-07-01	Sri Lanka	7	2054	0	11
2020-07-02	Sri Lanka	12	2066	0	11
2020-07-03	Sri Lanka	3	2069	0	11
2020-07-04	Sri Lanka	5	2074	0	11
2020-07-05	Sri Lanka	2	2076	0	11
2020-07-06	Sri Lanka	1	2077	0	11
2020-07-07	Sri Lanka	4	2081	0	11
2020-07-08	Sri Lanka	13	2094	0	11
2020-07-09	Sri Lanka	60	2154	0	11
2020-07-10	Sri Lanka	300	2454	0	11
2020-07-11	Sri Lanka	57	2511	0	11
2020-07-12	Sri Lanka	106	2617	0	11
2020-07-13	Sri Lanka	29	2646	0	11
2020-07-14	Sri Lanka	19	2665	0	11
2020-07-15	Sri Lanka	9	2674	0	11
2020-07-16	Sri Lanka	13	2687	0	11
2020-07-17	Sri Lanka	10	2697	0	11
2020-07-18	Sri Lanka	7	2704	0	11
2020-07-19	Sri Lanka	20	2724	0	11
2020-07-20	Sri Lanka	6	2730	0	11
2020-07-21	Sri Lanka	0	2730	0	11
2020-07-22	Sri Lanka	22	2752	0	11
2020-07-23	Sri Lanka	1	2753	0	11
2020-07-24	Sri Lanka	11	2764	0	11
2020-07-25	Sri Lanka	6	2770	0	11
2020-07-26	Sri Lanka	12	2782	0	11
2020-07-27	Sri Lanka	23	2805	0	11
2020-07-28	Sri Lanka	5	2810	0	11
2020-07-29	Sri Lanka	0	2810	0	11
2020-07-30	Sri Lanka	4	2814	0	11
2020-07-31	Sri Lanka	1	2815	0	11
2020-08-01	Sri Lanka	0	2815	0	11
2020-08-02	Sri Lanka	8	2823	0	11
2020-08-03	Sri Lanka	5	2828	0	11
2020-08-04	Sri Lanka	6	2834	0	11
2020-08-05	Sri Lanka	5	2839	0	11
2020-08-06	Sri Lanka	0	2839	0	11
2020-08-07	Sri Lanka	0	2839	0	11
2020-08-08	Sri Lanka	2	2841	0	11
2020-08-09	Sri Lanka	3	2844	0	11
2020-08-10	Sri Lanka	0	2844	0	11
2020-08-11	Sri Lanka	27	2871	0	11
2020-08-12	Sri Lanka	9	2880	0	11
2020-08-13	Sri Lanka	1	2881	0	11
2020-08-14	Sri Lanka	1	2882	0	11
2020-08-15	Sri Lanka	4	2886	0	11
2020-08-16	Sri Lanka	4	2890	0	11
2020-08-17	Sri Lanka	3	2893	0	11
2020-08-18	Sri Lanka	7	2900	0	11
2020-08-19	Sri Lanka	2	2902	0	11
2020-08-20	Sri Lanka	0	2902	0	11
2020-08-21	Sri Lanka	16	2918	0	11
2020-08-22	Sri Lanka	23	2941	0	11
2020-08-23	Sri Lanka	6	2947	1	12
2020-08-24	Sri Lanka	6	2953	0	12
2020-08-25	Sri Lanka	6	2959	0	12
2020-08-26	Sri Lanka	12	2971	0	12
2020-08-27	Sri Lanka	13	2984	0	12
2020-08-28	Sri Lanka	4	2988	0	12
2020-08-29	Sri Lanka	7	2995	0	12
2020-08-30	Sri Lanka	17	3012	0	12
2020-08-31	Sri Lanka	37	3049	0	12
2020-09-01	Sri Lanka	43	3092	0	12
2020-09-02	Sri Lanka	9	3101	0	12
2020-09-03	Sri Lanka	10	3111	0	12
2020-09-04	Sri Lanka	4	3115	0	12
2020-09-05	Sri Lanka	6	3121	0	12
2020-09-06	Sri Lanka	2	3123	0	12
2020-09-07	Sri Lanka	0	3123	0	12
2020-09-08	Sri Lanka	17	3140	0	12
2020-09-09	Sri Lanka	7	3147	0	12
2020-09-10	Sri Lanka	8	3155	0	12
2020-09-11	Sri Lanka	14	3169	0	12
2020-09-12	Sri Lanka	26	3195	0	12
2020-09-13	Sri Lanka	39	3234	0	12
2020-09-14	Sri Lanka	28	3262	0	12
2020-09-15	Sri Lanka	9	3271	1	13
2020-09-16	Sri Lanka	0	3271	0	13
2020-09-17	Sri Lanka	5	3276	0	13
2020-09-18	Sri Lanka	5	3281	0	13
2020-09-19	Sri Lanka	2	3283	0	13
2020-09-20	Sri Lanka	4	3287	0	13
2020-09-21	Sri Lanka	12	3299	0	13
2020-09-22	Sri Lanka	14	3313	0	13
2020-09-23	Sri Lanka	11	3324	0	13
2020-09-24	Sri Lanka	9	3333	0	13
2020-09-25	Sri Lanka	12	3345	0	13
2020-09-26	Sri Lanka	4	3349	0	13
2020-09-27	Sri Lanka	11	3360	0	13
2020-09-28	Sri Lanka	3	3363	0	13
2020-09-29	Sri Lanka	11	3374	0	13
2020-09-30	Sri Lanka	6	3380	0	13
2020-10-01	Sri Lanka	2	3382	0	13
2020-10-02	Sri Lanka	6	3388	0	13
2020-10-03	Sri Lanka	7	3395	0	13
2020-10-04	Sri Lanka	7	3402	0	13
2020-10-05	Sri Lanka	111	3513	0	13
2020-10-06	Sri Lanka	739	4252	0	13
2020-10-07	Sri Lanka	207	4459	0	13
2020-10-08	Sri Lanka	29	4488	0	13
2020-10-09	Sri Lanka	35	4523	0	13
2020-10-10	Sri Lanka	105	4628	0	13
2020-10-11	Sri Lanka	124	4752	0	13
2020-10-12	Sri Lanka	92	4844	0	13
2020-10-13	Sri Lanka	194	5038	0	13
2020-10-14	Sri Lanka	130	5168	0	13
2020-10-15	Sri Lanka	76	5244	0	13
2020-10-16	Sri Lanka	110	5354	0	13
2020-10-17	Sri Lanka	121	5475	0	13
2020-10-18	Sri Lanka	63	5538	0	13
2020-10-19	Sri Lanka	87	5625	0	13
2020-10-20	Sri Lanka	186	5811	0	13
2020-10-21	Sri Lanka	217	6028	0	13
2020-10-22	Sri Lanka	259	6287	1	14
2020-10-23	Sri Lanka	866	7153	0	14
2020-10-24	Sri Lanka	368	7521	0	14
2020-10-25	Sri Lanka	351	7872	1	15
2020-10-26	Sri Lanka	541	8413	1	16
2020-10-27	Sri Lanka	457	8870	3	19
2020-10-28	Sri Lanka	335	9205	0	19
2020-10-29	Sri Lanka	586	9791	0	19
2020-10-30	Sri Lanka	633	10424	0	19
2020-10-31	Sri Lanka	239	10663	1	20
2020-11-01	Sri Lanka	397	11060	1	21
2020-11-02	Sri Lanka	275	11335	0	21
2020-11-03	Sri Lanka	409	11744	2	23
2020-11-04	Sri Lanka	443	12187	1	24
2020-11-05	Sri Lanka	383	12570	5	29
2020-11-06	Sri Lanka	400	12970	1	30
2020-11-07	Sri Lanka	449	13419	4	34
2020-11-08	Sri Lanka	510	13929	1	35
2020-11-09	Sri Lanka	356	14285	0	35
2020-11-10	Sri Lanka	430	14715	6	41
2020-11-11	Sri Lanka	635	15350	5	46
2020-11-12	Sri Lanka	373	15723	2	48
2020-11-13	Sri Lanka	468	16191	5	53
2020-11-14	Sri Lanka	392	16583	0	53
2020-11-15	Sri Lanka	704	17287	5	58
2020-11-16	Sri Lanka	387	17674	3	61
2020-11-17	Sri Lanka	401	18075	5	66
2020-11-18	Sri Lanka	327	18402	3	69
2020-11-19	Sri Lanka	439	18841	4	73
2020-11-20	Sri Lanka	439	19280	1	74
2020-11-21	Sri Lanka	491	19771	9	83
2020-11-22	Sri Lanka	400	20171	4	87
2020-11-23	Sri Lanka	337	20508	3	90
2020-11-24	Sri Lanka	459	20967	4	94
2020-11-25	Sri Lanka	502	21469	2	96
2020-11-26	Sri Lanka	559	22028	3	99
2020-11-27	Sri Lanka	473	22501	8	107
2020-11-28	Sri Lanka	487	22988	2	109
2020-11-29	Sri Lanka	496	23484	7	116
2020-11-30	Sri Lanka	503	23987	2	118
2020-12-01	Sri Lanka	545	24532	4	122
2020-12-02	Sri Lanka	878	25410	2	124
2020-12-03	Sri Lanka	628	26038	5	129
2020-12-04	Sri Lanka	521	26559	1	130
2020-12-05	Sri Lanka	669	27228	7	137
2020-12-06	Sri Lanka	649	27877	3	140
2020-12-07	Sri Lanka	703	28580	2	142
2020-12-08	Sri Lanka	798	29378	0	142
2020-12-09	Sri Lanka	697	30075	2	144
2020-12-10	Sri Lanka	538	30613	2	146
2020-12-11	Sri Lanka	762	31375	1	147
2020-12-12	Sri Lanka	760	32135	2	149
2020-12-13	Sri Lanka	655	32790	3	152
2020-12-14	Sri Lanka	688	33478	2	154
2020-12-15	Sri Lanka	643	34121	0	154
2020-12-16	Sri Lanka	616	34737	6	160
2020-12-17	Sri Lanka	650	35387	0	160
2020-12-18	Sri Lanka	662	36049	5	165
2020-12-19	Sri Lanka	618	36667	6	171
2020-12-20	Sri Lanka	594	37261	5	176
2020-12-21	Sri Lanka	370	37631	5	181
2020-12-22	Sri Lanka	428	38059	2	183
2020-12-23	Sri Lanka	580	38639	1	184
2020-12-24	Sri Lanka	592	39231	1	185
2020-12-25	Sri Lanka	551	39782	1	186
2020-12-26	Sri Lanka	598	40380	1	187
2020-12-27	Sri Lanka	674	41054	4	191
2020-12-28	Sri Lanka	549	41603	3	194
2020-12-29	Sri Lanka	460	42063	0	194
2020-12-30	Sri Lanka	639	42702	5	199
2020-12-31	Sri Lanka	597	43299	5	204
2021-01-01	Sri Lanka	557	43856	0	204
2021-01-02	Sri Lanka	515	44371	7	211
2021-01-03	Sri Lanka	403	44774	2	213
2021-01-04	Sri Lanka	468	45242	2	215
2021-01-05	Sri Lanka	484	45726	2	217
2021-01-06	Sri Lanka	522	46248	2	219
2021-01-07	Sri Lanka	532	46780	0	219
2021-01-08	Sri Lanka	525	47305	3	222
2021-01-09	Sri Lanka	535	47840	7	229
2021-01-10	Sri Lanka	540	48380	3	232
2021-01-11	Sri Lanka	569	48949	0	232
2021-01-12	Sri Lanka	588	49537	12	244
2021-01-13	Sri Lanka	692	50229	3	247
2021-01-14	Sri Lanka	670	50899	4	251
2021-01-15	Sri Lanka	695	51594	4	255
2021-01-16	Sri Lanka	719	52313	1	256
2021-01-17	Sri Lanka	749	53062	8	264
2021-01-18	Sri Lanka	688	53750	6	270
2021-01-19	Sri Lanka	669	54419	3	273
2021-01-20	Sri Lanka	770	55189	1	274
2021-01-21	Sri Lanka	887	56076	2	276
2021-01-22	Sri Lanka	787	56863	2	278
2021-01-23	Sri Lanka	724	57587	2	280
2021-01-24	Sri Lanka	843	58430	3	283
2021-01-25	Sri Lanka	737	59167	0	283
2021-01-26	Sri Lanka	755	59922	5	288
2021-01-27	Sri Lanka	772	60694	2	290
2021-01-28	Sri Lanka	892	61586	7	297
2021-01-29	Sri Lanka	859	62445	8	305
2021-01-30	Sri Lanka	848	63293	8	313
2021-01-31	Sri Lanka	864	64157	3	316
2021-02-01	Sri Lanka	826	64983	7	323
2021-02-02	Sri Lanka	715	65698	7	330
2021-02-03	Sri Lanka	711	66409	2	332
2021-02-04	Sri Lanka	706	67115	7	339
2021-02-05	Sri Lanka	735	67850	4	343
2021-02-06	Sri Lanka	726	68576	8	351
2021-02-07	Sri Lanka	772	69348	5	356
2021-02-08	Sri Lanka	887	70235	9	365
2021-02-09	Sri Lanka	976	71211	5	370
2021-02-10	Sri Lanka	963	72174	5	375
2021-02-11	Sri Lanka	942	73116	4	379
2021-02-12	Sri Lanka	940	74056	5	384
2021-02-13	Sri Lanka	796	74852	0	384
2021-02-14	Sri Lanka	802	75654	13	397
2021-02-15	Sri Lanka	774	76428	6	403
2021-02-16	Sri Lanka	756	77184	6	409
2021-02-17	Sri Lanka	722	77906	13	422
2021-02-18	Sri Lanka	514	78420	8	430
2021-02-19	Sri Lanka	517	78937	3	433
2021-02-20	Sri Lanka	543	79480	2	435
2021-02-21	Sri Lanka	519	79999	10	445
2021-02-22	Sri Lanka	518	80517	5	450
2021-02-23	Sri Lanka	492	81009	3	453
2021-02-24	Sri Lanka	458	81467	4	457
2021-02-25	Sri Lanka	466	81933	2	459
2021-02-26	Sri Lanka	497	82430	5	464
2021-02-27	Sri Lanka	460	82890	0	464
2021-02-28	Sri Lanka	352	83242	7	471
2021-03-01	Sri Lanka	310	83552	5	476
2021-03-02	Sri Lanka	318	83870	7	483
2021-03-03	Sri Lanka	356	84226	1	484
2021-03-04	Sri Lanka	384	84610	5	489
2021-03-05	Sri Lanka	350	84960	4	493
2021-03-06	Sri Lanka	376	85336	0	493
2021-03-07	Sri Lanka	359	85695	9	502
2021-03-08	Sri Lanka	344	86039	5	507
2021-03-09	Sri Lanka	304	86343	4	511
2021-03-10	Sri Lanka	342	86685	0	511
2021-03-11	Sri Lanka	304	86989	9	520
2021-03-12	Sri Lanka	297	87286	5	525
2021-03-13	Sri Lanka	314	87600	1	526
2021-03-14	Sri Lanka	307	87907	1	527
2021-03-15	Sri Lanka	331	88238	5	532
2021-03-16	Sri Lanka	286	88524	2	534
2021-03-17	Sri Lanka	338	88862	3	537
2021-03-18	Sri Lanka	313	89175	1	538
2021-03-19	Sri Lanka	322	89497	6	544
2021-03-20	Sri Lanka	349	89846	0	544
2021-03-21	Sri Lanka	354	90200	2	546
2021-03-22	Sri Lanka	314	90514	5	551
2021-03-23	Sri Lanka	251	90765	1	552
2021-03-24	Sri Lanka	253	91018	0	552
2021-03-25	Sri Lanka	271	91289	2	554
2021-03-26	Sri Lanka	272	91561	3	557
2021-03-27	Sri Lanka	278	91839	1	558
2021-03-28	Sri Lanka	249	92088	3	561
2021-03-29	Sri Lanka	215	92303	5	566
2021-03-30	Sri Lanka	139	92442	0	566
2021-03-31	Sri Lanka	264	92706	2	568
2021-04-01	Sri Lanka	211	92917	3	571
2021-04-02	Sri Lanka	211	93128	0	571
2021-04-03	Sri Lanka	167	93295	4	575
2021-04-04	Sri Lanka	141	93436	6	581
2021-04-05	Sri Lanka	159	93595	0	581
2021-04-06	Sri Lanka	177	93772	7	588
2021-04-07	Sri Lanka	221	93993	3	591
2021-04-08	Sri Lanka	343	94336	2	593
2021-04-09	Sri Lanka	228	94564	0	593
2021-04-10	Sri Lanka	284	94848	2	595
2021-04-11	Sri Lanka	283	95131	3	598
2021-04-12	Sri Lanka	263	95394	0	598
2021-04-13	Sri Lanka	226	95620	4	602
2021-04-14	Sri Lanka	117	95737	2	604
2021-04-15	Sri Lanka	212	95949	4	608
2021-04-16	Sri Lanka	237	96186	7	615
2021-04-17	Sri Lanka	253	96439	2	617
2021-04-18	Sri Lanka	357	96796	1	618
2021-04-19	Sri Lanka	309	97105	2	620
2021-04-20	Sri Lanka	367	97472	5	625
2021-04-21	Sri Lanka	578	98050	5	630
2021-04-22	Sri Lanka	672	98722	4	634
2021-04-23	Sri Lanka	969	99691	0	634
2021-04-24	Sri Lanka	895	100586	4	638
2021-04-25	Sri Lanka	793	101379	4	642
2021-04-26	Sri Lanka	997	102376	5	647
2021-04-27	Sri Lanka	1111	103487	0	647
2021-04-28	Sri Lanka	1466	104953	14	661
2021-04-29	Sri Lanka	1531	106484	0	661
2021-04-30	Sri Lanka	1662	108146	6	667
2021-05-01	Sri Lanka	1716	109862	20	687
2021-05-02	Sri Lanka	1891	111753	0	687
2021-05-03	Sri Lanka	1923	113676	9	696
2021-05-04	Sri Lanka	1914	115590	13	709
2021-05-05	Sri Lanka	1939	117529	11	720
2021-05-06	Sri Lanka	1895	119424	25	745
2021-05-07	Sri Lanka	1914	121338	19	764
2021-05-08	Sri Lanka	1896	123234	22	786
2021-05-09	Sri Lanka	2672	125906	15	801
2021-05-10	Sri Lanka	2624	128530	26	827
2021-05-11	Sri Lanka	2568	131098	23	850
2021-05-12	Sri Lanka	2429	133527	18	868
2021-05-13	Sri Lanka	2269	135796	24	892
2021-05-14	Sri Lanka	2289	138085	31	923
2021-05-15	Sri Lanka	2386	140471	18	941
2021-05-16	Sri Lanka	2275	142746	21	962
2021-05-17	Sri Lanka	2456	145202	19	981
2021-05-18	Sri Lanka	2518	147720	34	1015
2021-05-19	Sri Lanka	3623	151343	36	1051
2021-05-20	Sri Lanka	3443	154786	38	1089
2021-05-21	Sri Lanka	3547	158333	0	1089
2021-05-22	Sri Lanka	2909	161242	89	1178
2021-05-23	Sri Lanka	2959	164201	32	1210
2021-05-24	Sri Lanka	2971	167172	33	1243
2021-05-25	Sri Lanka	2728	169900	26	1269
2021-05-26	Sri Lanka	2377	172277	29	1298
2021-05-27	Sri Lanka	2584	174861	27	1325
2021-05-28	Sri Lanka	2850	177711	38	1363
2021-05-29	Sri Lanka	2882	180593	42	1405
2021-05-30	Sri Lanka	2859	183452	36	1441
2021-05-31	Sri Lanka	2912	186364	43	1484
2021-06-01	Sri Lanka	2877	189241	43	1527
2021-06-02	Sri Lanka	3306	192547	39	1566
2021-06-03	Sri Lanka	3297	195844	42	1608
2021-06-04	Sri Lanka	3410	199254	48	1656
2021-06-05	Sri Lanka	3103	202357	40	1696
2021-06-06	Sri Lanka	2976	205333	46	1742
2021-06-07	Sri Lanka	2646	207979	47	1789
2021-06-08	Sri Lanka	2682	210661	55	1844
2021-06-09	Sri Lanka	2735	213396	66	1910
2021-06-10	Sri Lanka	2738	216134	101	2011
2021-06-11	Sri Lanka	2789	218923	62	2073
2021-06-12	Sri Lanka	2354	221277	63	2136
2021-06-13	Sri Lanka	2361	223638	0	2136
2021-06-14	Sri Lanka	2284	225922	67	2203
2021-06-15	Sri Lanka	2334	228256	55	2258
2021-06-16	Sri Lanka	2436	230692	59	2317
2021-06-17	Sri Lanka	2372	233064	51	2368
2021-06-18	Sri Lanka	2349	235413	55	2423
2021-06-19	Sri Lanka	2248	237661	54	2477
2021-06-20	Sri Lanka	2028	239689	47	2524
2021-06-21	Sri Lanka	2131	241820	52	2576
2021-06-22	Sri Lanka	2093	243913	71	2647
2021-06-23	Sri Lanka	2196	246109	65	2712
2021-06-24	Sri Lanka	1941	248050	45	2757
2021-06-25	Sri Lanka	1876	249926	48	2805
2021-06-26	Sri Lanka	1825	251751	43	2848
2021-06-27	Sri Lanka	1867	253618	39	2887
2021-06-28	Sri Lanka	1890	255508	41	2928
2021-06-29	Sri Lanka	1717	257225	45	2973
2021-06-30	Sri Lanka	1864	259089	47	3020
2021-07-01	Sri Lanka	1883	260972	43	3063
2021-07-02	Sri Lanka	1823	262795	37	3100
2021-07-03	Sri Lanka	1262	264057	34	3134
2021-07-04	Sri Lanka	1573	265630	45	3179
2021-07-05	Sri Lanka	869	266499	32	3211
2021-07-06	Sri Lanka	934	267433	45	3256
2021-07-07	Sri Lanka	1243	268676	38	3294
2021-07-08	Sri Lanka	1270	269946	40	3334
2021-07-09	Sri Lanka	1537	271483	43	3377
2021-07-10	Sri Lanka	1548	273031	33	3410
2021-07-11	Sri Lanka	1507	274538	35	3445
2021-07-12	Sri Lanka	1568	276106	31	3476
2021-07-13	Sri Lanka	1413	277519	41	3517
2021-07-14	Sri Lanka	1540	279059	37	3554
2021-07-15	Sri Lanka	1484	280543	50	3604
2021-07-16	Sri Lanka	1517	282060	41	3645
2021-07-17	Sri Lanka	1452	283512	31	3676
2021-07-18	Sri Lanka	1420	284932	46	3722
2021-07-19	Sri Lanka	1487	286419	48	3770
2021-07-20	Sri Lanka	1554	287973	43	3813
2021-07-21	Sri Lanka	1604	289577	47	3860
2021-07-22	Sri Lanka	1721	291298	42	3902
2021-07-23	Sri Lanka	1815	293113	43	3945
2021-07-24	Sri Lanka	1737	294850	52	3997
2021-07-25	Sri Lanka	1666	296516	45	4042
2021-07-26	Sri Lanka	1665	298181	48	4090
2021-07-27	Sri Lanka	1711	299892	48	4138
2021-07-28	Sri Lanka	1940	301832	63	4201
2021-07-29	Sri Lanka	2370	304202	66	4267
2021-07-30	Sri Lanka	2460	306662	56	4323
2021-07-31	Sri Lanka	2150	308812	61	4384
2021-08-01	Sri Lanka	2537	311349	67	4451
2021-08-02	Sri Lanka	2420	313769	63	4514
2021-08-03	Sri Lanka	2425	316194	74	4588
2021-08-04	Sri Lanka	2561	318755	82	4670
2021-08-05	Sri Lanka	2674	321429	94	4764
2021-08-06	Sri Lanka	2794	324223	98	4862
2021-08-07	Sri Lanka	2815	327038	98	4960
2021-08-08	Sri Lanka	2956	329994	94	5054
2021-08-09	Sri Lanka	2953	332947	111	5165
2021-08-10	Sri Lanka	6145	339092	118	5283
2021-08-11	Sri Lanka	2987	342079	124	5407
2021-08-12	Sri Lanka	3039	345118	156	5563
2021-08-13	Sri Lanka	3152	348270	155	5718
2021-08-14	Sri Lanka	3263	351533	160	5878
2021-08-15	Sri Lanka	3435	354968	161	6039
2021-08-16	Sri Lanka	7106	362074	167	6206
2021-08-17	Sri Lanka	3609	365683	171	6377
2021-08-18	Sri Lanka	3676	369359	170	6547
2021-08-19	Sri Lanka	3806	373165	243	6790
2021-08-20	Sri Lanka	8647	381812	195	6985
2021-08-21	Sri Lanka	3884	385696	198	7183
2021-08-22	Sri Lanka	4304	390000	183	7366
2021-08-23	Sri Lanka	4355	394355	194	7560
2021-08-24	Sri Lanka	4446	398801	190	7750
2021-08-25	Sri Lanka	8967	407768	198	7948
2021-08-26	Sri Lanka	4602	412370	209	8157
2021-08-27	Sri Lanka	4591	416961	214	8371
2021-08-28	Sri Lanka	4596	421557	212	8583
2021-08-29	Sri Lanka	9962	431519	192	8775
2021-08-30	Sri Lanka	4562	436081	216	8991
2021-08-31	Sri Lanka	4221	440302	194	9185
2021-09-01	Sri Lanka	3828	444130	215	9400
2021-09-02	Sri Lanka	3627	447757	204	9604
2021-09-03	Sri Lanka	3644	451401	202	9806
2021-09-04	Sri Lanka	8058	459459	145	9951
2021-09-05	Sri Lanka	3308	462767	189	10140
2021-09-06	Sri Lanka	3182	465949	180	10320
2021-09-07	Sri Lanka	5914	471863	184	10504
2021-09-08	Sri Lanka	2917	474780	185	10689
2021-09-09	Sri Lanka	2856	477636	175	10864
2021-09-10	Sri Lanka	2842	480478	131	10995
2021-09-11	Sri Lanka	2802	483280	157	11152
2021-09-12	Sri Lanka	2642	485922	144	11296
2021-09-13	Sri Lanka	2560	488482	135	11431
2021-09-14	Sri Lanka	2475	490957	136	11567
2021-09-15	Sri Lanka	5466	496423	132	11699
2021-09-16	Sri Lanka	2271	498694	118	11817
2021-09-17	Sri Lanka	2078	500772	121	11938
2021-09-18	Sri Lanka	1986	502758	84	12022
2021-09-19	Sri Lanka	1733	504491	103	12125
2021-09-20	Sri Lanka	1518	506009	93	12218
2021-09-21	Sri Lanka	1321	507330	66	12284
2021-09-22	Sri Lanka	1342	508672	92	12376
2021-09-23	Sri Lanka	1368	510040	72	12448
2021-09-24	Sri Lanka	1332	511372	82	12530
2021-09-25	Sri Lanka	1159	512531	79	12609
2021-09-26	Sri Lanka	1078	513609	71	12680
2021-09-27	Sri Lanka	983	514592	51	12731
2021-09-28	Sri Lanka	932	515524	55	12786
2021-09-29	Sri Lanka	941	516465	61	12847
2021-09-30	Sri Lanka	912	517377	59	12906
2021-10-01	Sri Lanka	1398	518775	58	12964
2021-10-02	Sri Lanka	855	519630	55	13019
2021-10-03	Sri Lanka	802	520432	40	13059
2021-10-04	Sri Lanka	786	521218	43	13102
2021-10-05	Sri Lanka	784	522002	40	13142
2021-10-06	Sri Lanka	776	522778	43	13185
2021-10-07	Sri Lanka	772	523550	44	13229
2021-10-08	Sri Lanka	1387	524937	38	13267
2021-10-09	Sri Lanka	726	525663	29	13296
2021-10-10	Sri Lanka	720	526383	35	13331
2021-10-11	Sri Lanka	681	527064	23	13354
2021-10-12	Sri Lanka	671	527735	23	13377
2021-10-13	Sri Lanka	1346	529081	31	13408
2021-10-14	Sri Lanka	674	529755	21	13429
2021-10-15	Sri Lanka	666	530421	20	13449
2021-10-16	Sri Lanka	649	531070	23	13472
2021-10-17	Sri Lanka	578	531648	12	13484
2021-10-18	Sri Lanka	570	532218	23	13507
2021-10-19	Sri Lanka	548	532766	18	13525
2021-10-20	Sri Lanka	539	533305	18	13543
2021-10-21	Sri Lanka	555	533860	19	13562
2021-10-22	Sri Lanka	1115	534975	12	13574
2021-10-23	Sri Lanka	554	535529	19	13593
2021-10-24	Sri Lanka	555	536084	18	13611
2021-10-25	Sri Lanka	561	536645	29	13640
2021-10-26	Sri Lanka	556	537201	14	13654
2021-10-27	Sri Lanka	1119	538320	20	13674
2021-10-28	Sri Lanka	540	538860	22	13696
2021-10-29	Sri Lanka	556	539416	10	13706
2021-10-30	Sri Lanka	565	539981	19	13725
2021-10-31	Sri Lanka	1092	541073	18	13743
2021-11-01	Sri Lanka	566	541639	17	13760
2021-11-02	Sri Lanka	573	542212	10	13770
2021-11-03	Sri Lanka	581	542793	21	13791
2021-11-04	Sri Lanka	592	543385	15	13806
2021-11-05	Sri Lanka	628	544013	15	13821
2021-11-06	Sri Lanka	617	544630	20	13841
2021-11-07	Sri Lanka	626	545256	15	13856
2021-11-08	Sri Lanka	679	545935	19	13875
2021-11-09	Sri Lanka	718	546653	17	13892
2021-11-10	Sri Lanka	693	547346	16	13908
2021-11-11	Sri Lanka	715	548061	19	13927
2021-11-12	Sri Lanka	723	548784	23	13950
2021-11-13	Sri Lanka	716	549500	22	13972
2021-11-14	Sri Lanka	2042	551542	23	13995
2021-11-15	Sri Lanka	732	552274	21	14016
2021-11-16	Sri Lanka	720	552994	18	14034
2021-11-17	Sri Lanka	728	553722	23	14057
2021-11-18	Sri Lanka	737	554459	15	14072
2021-11-19	Sri Lanka	745	555204	14	14086
2021-11-20	Sri Lanka	725	555929	22	14108
2021-11-21	Sri Lanka	697	556626	19	14127
2021-11-22	Sri Lanka	735	557361	31	14158
2021-11-23	Sri Lanka	1499	558860	24	14182
2021-11-24	Sri Lanka	745	559605	23	14205
2021-11-25	Sri Lanka	740	560345	27	14232
2021-11-26	Sri Lanka	714	561059	26	14258
2021-11-27	Sri Lanka	719	561778	20	14278
2021-11-28	Sri Lanka	742	562520	27	14305
2021-11-29	Sri Lanka	747	563267	23	14328
2021-11-30	Sri Lanka	722	563989	18	14346
2021-12-01	Sri Lanka	744	564733	26	14372
2021-12-02	Sri Lanka	738	565471	27	14399
2021-12-03	Sri Lanka	725	566196	20	14419
2021-12-04	Sri Lanka	740	566936	21	14440
2021-12-05	Sri Lanka	746	567682	21	14461
2021-12-06	Sri Lanka	741	568423	23	14484
2021-12-07	Sri Lanka	748	569171	21	14505
2021-12-08	Sri Lanka	757	569928	28	14533
2021-12-09	Sri Lanka	744	570672	22	14555
2021-12-10	Sri Lanka	754	571426	18	14573
2021-12-11	Sri Lanka	762	572188	22	14595
2021-12-12	Sri Lanka	714	572902	19	14614
2021-12-13	Sri Lanka	747	573649	27	14641
2021-12-14	Sri Lanka	2545	576194	20	14661
2021-12-15	Sri Lanka	772	576966	16	14677
2021-12-16	Sri Lanka	758	577724	21	14698
2021-12-17	Sri Lanka	715	578439	22	14720
2021-12-18	Sri Lanka	695	579134	14	14734
2021-12-19	Sri Lanka	551	579685	18	14752
2021-12-20	Sri Lanka	524	580209	19	14771
2021-12-21	Sri Lanka	783	580992	24	14795
2021-12-22	Sri Lanka	603	581595	16	14811
2021-12-23	Sri Lanka	554	582149	21	14832
2021-12-24	Sri Lanka	573	582722	20	14852
2021-12-25	Sri Lanka	529	583251	19	14871
2021-12-26	Sri Lanka	398	583649	13	14884
2021-12-27	Sri Lanka	458	584107	17	14901
2021-12-28	Sri Lanka	479	584586	22	14923
2021-12-29	Sri Lanka	1597	586183	21	14944
2021-12-30	Sri Lanka	563	586746	18	14962
2021-12-31	Sri Lanka	499	587245	17	14979
2022-01-01	Sri Lanka	351	587596	16	14995
2022-01-02	Sri Lanka	339	587935	24	15019
2022-01-03	Sri Lanka	365	588300	18	15037
2022-01-04	Sri Lanka	629	588929	18	15055
2022-01-05	Sri Lanka	550	589479	10	15065
2022-01-06	Sri Lanka	584	590063	18	15083
2022-01-07	Sri Lanka	588	590651	16	15099
2022-01-08	Sri Lanka	580	591231	13	15112
2022-01-09	Sri Lanka	436	591667	7	15119
2022-01-10	Sri Lanka	461	592128	15	15134
2022-01-11	Sri Lanka	944	593072	15	15149
2022-01-12	Sri Lanka	653	593725	14	15163
2022-01-13	Sri Lanka	594	594319	11	15174
2022-01-14	Sri Lanka	677	594996	16	15190
2022-01-15	Sri Lanka	661	595657	7	15197
2022-01-16	Sri Lanka	690	596347	14	15211
2022-01-17	Sri Lanka	688	597035	7	15218
2022-01-18	Sri Lanka	672	597707	13	15231
2022-01-19	Sri Lanka	829	598536	12	15243
2022-01-20	Sri Lanka	827	599363	12	15255
2022-01-21	Sri Lanka	840	600203	17	15272
2022-01-22	Sri Lanka	845	601048	12	15284
2022-01-23	Sri Lanka	838	601886	15	15299
2022-01-24	Sri Lanka	877	602763	14	15313
2022-01-25	Sri Lanka	891	603654	17	15330
2022-01-26	Sri Lanka	927	604581	16	15346
2022-01-27	Sri Lanka	2523	607104	23	15369
2022-01-28	Sri Lanka	961	608065	17	15386
2022-01-29	Sri Lanka	982	609047	14	15400
2022-01-30	Sri Lanka	1056	610103	20	15420
2022-01-31	Sri Lanka	1082	611185	21	15441
2022-02-01	Sri Lanka	1137	612322	32	15473
2022-02-02	Sri Lanka	1156	613478	19	15492
2022-02-03	Sri Lanka	1181	614659	23	15515
2022-02-04	Sri Lanka	1243	615902	29	15544
2022-02-05	Sri Lanka	1287	617189	28	15572
2022-02-06	Sri Lanka	1331	618520	23	15595
2022-02-07	Sri Lanka	2212	620732	26	15621
2022-02-08	Sri Lanka	1253	621985	35	15656
2022-02-09	Sri Lanka	1263	623248	36	15692
2022-02-10	Sri Lanka	1297	624545	31	15723
2022-02-11	Sri Lanka	1259	625804	0	15723
2022-02-12	Sri Lanka	1162	626966	54	15777
2022-02-13	Sri Lanka	1150	628116	31	15808
2022-02-14	Sri Lanka	1231	629347	36	15844
2022-02-15	Sri Lanka	1252	630599	30	15874
2022-02-16	Sri Lanka	1217	631816	25	15899
2022-02-17	Sri Lanka	1235	633051	27	15926
2022-02-18	Sri Lanka	1282	634333	23	15949
2022-02-19	Sri Lanka	1273	635606	20	15969
2022-02-20	Sri Lanka	1231	636837	25	15994
2022-02-21	Sri Lanka	1206	638043	30	16024
2022-02-22	Sri Lanka	1254	639297	31	16055
2022-02-23	Sri Lanka	1281	640578	31	16086
2022-02-24	Sri Lanka	1208	641786	30	16116
2022-02-25	Sri Lanka	1286	643072	26	16142
2022-02-26	Sri Lanka	988	644060	24	16166
2022-02-27	Sri Lanka	977	645037	24	16190
2022-02-28	Sri Lanka	997	646034	32	16222
2022-03-01	Sri Lanka	914	646948	22	16244
2022-03-02	Sri Lanka	751	647699	23	16267
2022-03-03	Sri Lanka	711	648410	20	16287
2022-03-04	Sri Lanka	583	648993	20	16307
2022-03-05	Sri Lanka	639	649632	14	16321
2022-03-06	Sri Lanka	508	650140	10	16331
2022-03-07	Sri Lanka	662	650802	8	16339
2022-03-08	Sri Lanka	2859	653661	11	16350
2022-03-09	Sri Lanka	675	654336	11	16361
2022-03-10	Sri Lanka	580	654916	13	16374
2022-03-11	Sri Lanka	467	655383	7	16381
2022-03-12	Sri Lanka	347	655730	9	16390
2022-03-13	Sri Lanka	311	656041	7	16397
2022-03-14	Sri Lanka	345	656386	10	16407
2022-03-15	Sri Lanka	428	656814	8	16415
2022-03-16	Sri Lanka	320	657134	1	16416
2022-03-17	Sri Lanka	301	657435	3	16419
2022-03-18	Sri Lanka	288	657723	3	16422
2022-03-19	Sri Lanka	238	657961	4	16426
2022-03-20	Sri Lanka	236	658197	5	16431
2022-03-21	Sri Lanka	296	658493	5	16436
2022-03-22	Sri Lanka	1096	659589	4	16440
2022-03-23	Sri Lanka	562	660151	5	16445
2022-03-24	Sri Lanka	248	660399	5	16450
2022-03-25	Sri Lanka	234	660633	2	16452
2022-03-26	Sri Lanka	164	660797	2	16454
2022-03-27	Sri Lanka	93	660890	5	16459
2022-03-28	Sri Lanka	163	661053	6	16465
2022-03-29	Sri Lanka	232	661285	4	16469
2022-03-30	Sri Lanka	168	661453	4	16473
2022-03-31	Sri Lanka	178	661631	4	16477
2022-04-01	Sri Lanka	150	661781	2	16479
2022-04-02	Sri Lanka	104	661885	1	16480
2022-04-03	Sri Lanka	106	661991	1	16481
2022-04-04	Sri Lanka	112	662103	4	16485
2022-04-05	Sri Lanka	113	662216	0	16485
2022-04-06	Sri Lanka	126	662342	1	16486
2022-04-07	Sri Lanka	83	662425	2	16488
2022-04-08	Sri Lanka	80	662505	1	16489
2022-04-09	Sri Lanka	54	662559	0	16489
2022-04-10	Sri Lanka	33	662592	0	16489
2022-04-11	Sri Lanka	65	662657	3	16492
2022-04-12	Sri Lanka	60	662717	0	16492
2022-04-13	Sri Lanka	31	662748	2	16494
2022-04-14	Sri Lanka	27	662775	1	16495
2022-04-15	Sri Lanka	19	662794	0	16495
2022-04-16	Sri Lanka	33	662827	0	16495
2022-04-17	Sri Lanka	37	662864	1	16496
2022-04-18	Sri Lanka	48	662912	0	16496
2022-04-19	Sri Lanka	33	662945	1	16497
2022-04-20	Sri Lanka	61	663006	0	16497
2022-04-21	Sri Lanka	35	663041	2	16499
2022-04-22	Sri Lanka	50	663091	1	16500
2022-04-23	Sri Lanka	40	663131	2	16502
2022-04-24	Sri Lanka	29	663160	0	16502
2022-04-25	Sri Lanka	35	663195	0	16502
2022-04-26	Sri Lanka	44	663239	1	16503
2022-04-27	Sri Lanka	33	663272	1	16504
2022-04-28	Sri Lanka	29	663301	0	16504
2022-04-29	Sri Lanka	28	663329	0	16504
2022-04-30	Sri Lanka	33	663362	0	16504
2022-05-01	Sri Lanka	11	663373	1	16505
2022-05-02	Sri Lanka	35	663408	0	16505
2022-05-03	Sri Lanka	18	663426	1	16506
2022-05-04	Sri Lanka	43	663469	1	16507
2022-05-05	Sri Lanka	34	663503	0	16507
2022-05-06	Sri Lanka	17	663520	1	16508
2022-05-07	Sri Lanka	13	663533	1	16509
2022-05-08	Sri Lanka	28	663561	0	16509
2022-05-09	Sri Lanka	19	663580	0	16509
2022-05-10	Sri Lanka	17	663597	0	16509
2022-05-11	Sri Lanka	17	663614	1	16510
2022-05-12	Sri Lanka	18	663632	0	16510
2022-05-13	Sri Lanka	23	663655	1	16511
2022-05-14	Sri Lanka	8	663663	0	16511
2022-05-15	Sri Lanka	8	663671	0	16511
2022-05-16	Sri Lanka	7	663678	0	16511
2022-05-17	Sri Lanka	11	663689	0	16511
2022-05-18	Sri Lanka	31	663720	0	16511
2022-05-19	Sri Lanka	15	663735	1	16512
2022-05-20	Sri Lanka	6	663741	0	16512
2022-05-21	Sri Lanka	8	663749	0	16512
2022-05-22	Sri Lanka	9	663758	0	16512
2022-05-23	Sri Lanka	7	663765	0	16512
2022-05-24	Sri Lanka	14	663779	1	16513
2022-05-25	Sri Lanka	7	663786	0	16513
2022-05-26	Sri Lanka	14	663800	0	16513
2022-05-27	Sri Lanka	4	663804	1	16514
2022-05-28	Sri Lanka	8	663812	1	16515
2022-05-29	Sri Lanka	4	663816	1	16516
2022-05-30	Sri Lanka	7	663823	1	16517
2022-05-31	Sri Lanka	11	663834	0	16517
2022-06-01	Sri Lanka	4	663838	1	16518
2022-06-02	Sri Lanka	7	663845	0	16518
2022-06-03	Sri Lanka	8	663853	0	16518
2022-06-04	Sri Lanka	9	663862	0	16518
2022-06-05	Sri Lanka	7	663869	0	16518
2022-06-06	Sri Lanka	15	663884	0	16518
2022-06-07	Sri Lanka	11	663895	0	16518
2022-06-08	Sri Lanka	6	663901	0	16518
2022-06-09	Sri Lanka	16	663917	0	16518
2022-06-10	Sri Lanka	5	663922	0	16518
2022-06-11	Sri Lanka	15	663937	1	16519
2022-06-12	Sri Lanka	13	663950	0	16519
2022-06-13	Sri Lanka	10	663960	0	16519
2022-06-14	Sri Lanka	5	663965	0	16519
2022-06-15	Sri Lanka	7	663972	0	16519
2022-06-16	Sri Lanka	3	663975	0	16519
2022-06-17	Sri Lanka	9	663984	1	16520
2022-06-18	Sri Lanka	5	663989	0	16520
2022-06-19	Sri Lanka	8	663997	0	16520
2022-06-20	Sri Lanka	13	664010	0	16520
2022-06-21	Sri Lanka	8	664018	0	16520
2022-06-22	Sri Lanka	18	664036	0	16520
2022-06-23	Sri Lanka	11	664047	0	16520
2022-06-24	Sri Lanka	5	664052	1	16521
2022-06-25	Sri Lanka	13	664065	0	16521
2022-06-26	Sri Lanka	15	664080	0	16521
2022-06-27	Sri Lanka	10	664090	0	16521
2022-06-28	Sri Lanka	8	664098	0	16521
2022-06-29	Sri Lanka	12	664110	0	16521
2022-06-30	Sri Lanka	13	664123	0	16521
2022-07-01	Sri Lanka	15	664138	0	16521
2022-07-02	Sri Lanka	12	664150	0	16521
2022-07-03	Sri Lanka	17	664167	1	16522
2022-07-04	Sri Lanka	14	664181	0	16522
2022-07-05	Sri Lanka	13	664194	1	16523
2022-07-06	Sri Lanka	3	664197	1	16524
2022-07-07	Sri Lanka	20	664217	1	16525
2022-07-08	Sri Lanka	18	664235	0	16525
2022-07-09	Sri Lanka	21	664256	0	16525
2022-07-10	Sri Lanka	17	664273	0	16525
2022-07-11	Sri Lanka	19	664292	1	16526
2022-07-12	Sri Lanka	23	664315	0	16526
2022-07-13	Sri Lanka	30	664345	0	16526
2022-07-14	Sri Lanka	19	664364	0	16526
2022-07-15	Sri Lanka	25	664389	0	16526
2022-07-16	Sri Lanka	25	664414	2	16528
2022-07-17	Sri Lanka	34	664448	0	16528
2022-07-18	Sri Lanka	62	664510	0	16528
2022-07-19	Sri Lanka	62	664572	3	16531
2022-07-20	Sri Lanka	75	664647	2	16533
2022-07-21	Sri Lanka	57	664704	2	16535
2022-07-22	Sri Lanka	68	664772	1	16536
2022-07-23	Sri Lanka	72	664844	1	16537
2022-07-24	Sri Lanka	56	664900	0	16537
2022-07-25	Sri Lanka	75	664975	2	16539
2022-07-26	Sri Lanka	119	665094	5	16544
2022-07-27	Sri Lanka	154	665248	4	16548
2022-07-28	Sri Lanka	131	665379	0	16548
2022-07-29	Sri Lanka	164	665543	5	16553
2022-07-30	Sri Lanka	83	665626	3	16556
2022-07-31	Sri Lanka	113	665739	0	16556
2022-08-01	Sri Lanka	135	665874	3	16559
2022-08-02	Sri Lanka	90	665964	7	16566
2022-08-03	Sri Lanka	122	666086	8	16574
2022-08-04	Sri Lanka	146	666232	0	16574
2022-08-05	Sri Lanka	181	666413	4	16578
2022-08-06	Sri Lanka	167	666580	5	16583
2022-08-07	Sri Lanka	184	666764	3	16586
2022-08-08	Sri Lanka	180	666944	2	16588
2022-08-09	Sri Lanka	214	667158	6	16594
2022-08-10	Sri Lanka	227	667385	9	16603
2022-08-11	Sri Lanka	188	667573	2	16605
2022-08-12	Sri Lanka	162	667735	9	16614
2022-08-13	Sri Lanka	181	667916	5	16619
2022-08-14	Sri Lanka	96	668012	2	16621
2022-08-15	Sri Lanka	129	668141	3	16624
2022-08-16	Sri Lanka	195	668336	6	16630
2022-08-17	Sri Lanka	161	668497	5	16635
2022-08-18	Sri Lanka	166	668663	5	16640
2022-08-19	Sri Lanka	164	668827	6	16646
2022-08-20	Sri Lanka	140	668967	4	16650
2022-08-21	Sri Lanka	66	669033	4	16654
2022-08-22	Sri Lanka	103	669136	6	16660
2022-08-23	Sri Lanka	226	669362	4	16664
2022-08-24	Sri Lanka	105	669467	5	16669
2022-08-25	Sri Lanka	114	669581	6	16675
2022-08-26	Sri Lanka	58	669639	4	16679
2022-08-27	Sri Lanka	54	669693	6	16685
2022-08-28	Sri Lanka	56	669749	2	16687
2022-08-29	Sri Lanka	70	669819	5	16692
2022-08-30	Sri Lanka	74	669893	3	16695
2022-08-31	Sri Lanka	64	669957	3	16698
2022-09-01	Sri Lanka	61	670018	1	16699
2022-09-02	Sri Lanka	59	670077	4	16703
2022-09-03	Sri Lanka	50	670127	4	16707
2022-09-04	Sri Lanka	49	670176	4	16711
2022-09-05	Sri Lanka	42	670218	1	16712
2022-09-06	Sri Lanka	33	670251	4	16716
2022-09-07	Sri Lanka	46	670297	3	16719
2022-09-08	Sri Lanka	44	670341	5	16724
2022-09-09	Sri Lanka	35	670376	1	16725
2022-09-10	Sri Lanka	32	670408	2	16727
2022-09-11	Sri Lanka	36	670444	1	16728
2022-09-12	Sri Lanka	27	670471	3	16731
2022-09-13	Sri Lanka	30	670501	5	16736
2022-09-14	Sri Lanka	18	670519	1	16737
2022-09-15	Sri Lanka	22	670541	1	16738
2022-09-16	Sri Lanka	29	670570	4	16742
2022-09-17	Sri Lanka	13	670583	2	16744
2022-09-18	Sri Lanka	13	670596	3	16747
2022-09-19	Sri Lanka	21	670617	1	16748
2022-09-20	Sri Lanka	24	670641	0	16748
2022-09-21	Sri Lanka	14	670655	3	16751
2022-09-22	Sri Lanka	13	670668	1	16752
2022-09-23	Sri Lanka	17	670685	1	16753
2022-09-24	Sri Lanka	9	670694	1	16754
2022-09-25	Sri Lanka	15	670709	1	16755
2022-09-26	Sri Lanka	9	670718	1	16756
2022-09-27	Sri Lanka	14	670732	1	16757
2022-09-28	Sri Lanka	17	670749	2	16759
2022-09-29	Sri Lanka	14	670763	2	16761
2022-09-30	Sri Lanka	10	670773	0	16761
2022-10-01	Sri Lanka	7	670780	1	16762
2022-10-02	Sri Lanka	10	670790	0	16762
2022-10-03	Sri Lanka	15	670805	1	16763
2022-10-04	Sri Lanka	8	670813	1	16764
2022-10-05	Sri Lanka	7	670820	2	16766
2022-10-06	Sri Lanka	18	670838	0	16766
2022-10-07	Sri Lanka	6	670844	1	16767
2022-10-08	Sri Lanka	13	670857	0	16767
2022-10-09	Sri Lanka	12	670869	1	16768
2022-10-10	Sri Lanka	4	670873	0	16768
2022-10-11	Sri Lanka	11	670884	0	16768
2022-10-12	Sri Lanka	12	670896	0	16768
2022-10-13	Sri Lanka	3	670899	0	16768
2022-10-14	Sri Lanka	4	670903	0	16768
2022-10-15	Sri Lanka	15	670918	1	16769
2022-10-16	Sri Lanka	3	670921	0	16769
2022-10-17	Sri Lanka	8	670929	0	16769
2022-10-18	Sri Lanka	13	670942	1	16770
2022-10-19	Sri Lanka	10	670952	2	16772
2022-10-20	Sri Lanka	14	670966	1	16773
2022-10-21	Sri Lanka	11	670977	1	16774
2022-10-22	Sri Lanka	12	670989	0	16774
2022-10-23	Sri Lanka	5	670994	0	16774
2022-10-24	Sri Lanka	9	671003	0	16774
2022-10-25	Sri Lanka	12	671015	0	16774
2022-10-26	Sri Lanka	15	671030	2	16776
2022-10-27	Sri Lanka	7	671037	1	16777
2022-10-28	Sri Lanka	14	671051	2	16779
2022-10-29	Sri Lanka	8	671059	0	16779
2022-10-30	Sri Lanka	11	671070	0	16779
2022-10-31	Sri Lanka	17	671087	1	16780
2022-11-01	Sri Lanka	23	671110	1	16781
2022-11-02	Sri Lanka	15	671125	0	16781
2022-11-03	Sri Lanka	177	671302	1	16782
2022-11-04	Sri Lanka	8	671310	0	16782
2022-11-05	Sri Lanka	10	671320	0	16782
2022-11-06	Sri Lanka	8	671328	0	16782
2022-11-07	Sri Lanka	6	671334	0	16782
2022-11-08	Sri Lanka	16	671350	0	16782
2022-11-09	Sri Lanka	4	671354	1	16783
2022-11-10	Sri Lanka	15	671369	0	16783
2022-11-11	Sri Lanka	15	671384	1	16784
2022-11-12	Sri Lanka	22	671406	0	16784
2022-11-13	Sri Lanka	11	671417	0	16784
2022-11-14	Sri Lanka	14	671431	0	16784
2022-11-15	Sri Lanka	24	671455	0	16784
2022-11-16	Sri Lanka	0	671455	0	16784
2022-11-17	Sri Lanka	10	671465	1	16785
2022-11-18	Sri Lanka	16	671481	3	16788
2022-11-19	Sri Lanka	16	671497	3	16791
2022-11-20	Sri Lanka	8	671505	0	16791
2022-11-21	Sri Lanka	17	671522	2	16793
2022-11-22	Sri Lanka	24	671546	2	16795
2022-11-23	Sri Lanka	17	671563	0	16795
2022-11-24	Sri Lanka	23	671586	1	16796
2022-11-25	Sri Lanka	24	671610	1	16797
2022-11-26	Sri Lanka	16	671626	2	16799
2022-11-27	Sri Lanka	12	671638	1	16800
2022-11-28	Sri Lanka	4	671642	0	16800
2022-11-29	Sri Lanka	9	671651	2	16802
2022-11-30	Sri Lanka	20	671671	0	16802
2022-12-01	Sri Lanka	11	671682	1	16803
2022-12-02	Sri Lanka	5	671687	2	16805
2022-12-03	Sri Lanka	8	671695	0	16805
2022-12-04	Sri Lanka	8	671703	0	16805
2022-12-05	Sri Lanka	8	671711	0	16805
2022-12-06	Sri Lanka	3	671714	0	16805
2022-12-07	Sri Lanka	5	671719	1	16806
2022-12-08	Sri Lanka	3	671722	0	16806
2022-12-09	Sri Lanka	20	671742	1	16807
2022-12-10	Sri Lanka	3	671745	1	16808
2022-12-11	Sri Lanka	7	671752	0	16808
2022-12-12	Sri Lanka	4	671756	0	16808
2022-12-13	Sri Lanka	5	671761	0	16808
2022-12-14	Sri Lanka	9	671770	1	16809
2022-12-15	Sri Lanka	6	671776	2	16811
2022-12-16	Sri Lanka	17	671793	1	16812
2022-12-17	Sri Lanka	4	671797	1	16813
2022-12-18	Sri Lanka	11	671808	1	16814
2022-12-19	Sri Lanka	5	671813	0	16814
2022-12-20	Sri Lanka	4	671817	0	16814
2022-12-21	Sri Lanka	4	671821	0	16814
2022-12-22	Sri Lanka	10	671831	0	16814
2022-12-23	Sri Lanka	7	671838	0	16814
2022-12-24	Sri Lanka	5	671843	0	16814
2022-12-25	Sri Lanka	8	671851	1	16815
2022-12-26	Sri Lanka	4	671855	0	16815
2022-12-27	Sri Lanka	4	671859	0	16815
2022-12-28	Sri Lanka	4	671863	2	16817
2022-12-29	Sri Lanka	12	671875	0	16817
2022-12-30	Sri Lanka	4	671879	0	16817
2022-12-31	Sri Lanka	5	671884	0	16817
2023-01-01	Sri Lanka	7	671891	0	16817
2023-01-02	Sri Lanka	2	671893	0	16817
2023-01-03	Sri Lanka	5	671898	0	16817
2023-01-04	Sri Lanka	5	671903	0	16817
2023-01-05	Sri Lanka	3	671906	1	16818
2023-01-06	Sri Lanka	10	671916	0	16818
2023-01-07	Sri Lanka	7	671923	0	16818
2023-01-08	Sri Lanka	4	671927	0	16818
2023-01-09	Sri Lanka	2	671929	1	16819
2023-01-10	Sri Lanka	8	671937	1	16820
2023-01-11	Sri Lanka	5	671942	0	16820
2023-01-12	Sri Lanka	6	671948	1	16821
2023-01-13	Sri Lanka	6	671954	0	16821
2023-01-14	Sri Lanka	5	671959	1	16822
2023-01-15	Sri Lanka	4	671963	1	16823
2023-01-16	Sri Lanka	1	671964	0	16823
2023-01-17	Sri Lanka	2	671966	1	16824
2023-01-18	Sri Lanka	2	671968	0	16824
2023-01-19	Sri Lanka	2	671970	0	16824
2023-01-20	Sri Lanka	4	671974	0	16824
2023-01-21	Sri Lanka	2	671976	1	16825
2023-01-22	Sri Lanka	0	671976	0	16825
2023-01-23	Sri Lanka	5	671981	0	16825
2023-01-24	Sri Lanka	2	671983	1	16826
2023-01-25	Sri Lanka	1	671984	0	16826
2023-01-26	Sri Lanka	1	671985	0	16826
2023-01-27	Sri Lanka	1	671986	0	16826
2023-01-28	Sri Lanka	0	671986	0	16826
2023-01-29	Sri Lanka	1	671987	1	16827
2023-01-30	Sri Lanka	0	671987	1	16828
2023-01-31	Sri Lanka	1	671988	0	16828
2023-02-01	Sri Lanka	1	671989	0	16828
2023-02-02	Sri Lanka	2	671991	0	16828
2023-02-03	Sri Lanka	3	671994	0	16828
2023-02-04	Sri Lanka	1	671995	0	16828
2023-02-05	Sri Lanka	5	672000	0	16828
2023-02-06	Sri Lanka	0	672000	0	16828
2023-02-07	Sri Lanka	2	672002	0	16828
2023-02-08	Sri Lanka	1	672003	0	16828
2023-02-09	Sri Lanka	1	672004	0	16828
2023-02-10	Sri Lanka	1	672005	0	16828
2023-02-11	Sri Lanka	2	672007	0	16828
2023-02-12	Sri Lanka	0	672007	0	16828
2023-02-13	Sri Lanka	2	672009	1	16829
2023-02-14	Sri Lanka	3	672012	0	16829
2023-02-15	Sri Lanka	3	672015	0	16829
2023-02-16	Sri Lanka	1	672016	0	16829
2023-02-17	Sri Lanka	1	672017	0	16829
2023-02-18	Sri Lanka	1	672018	0	16829
2023-02-19	Sri Lanka	2	672020	0	16829
2023-02-20	Sri Lanka	1	672021	0	16829
2023-02-21	Sri Lanka	1	672022	0	16829
2020-01-03	Sudan	0	0	0	0
2020-01-04	Sudan	0	0	0	0
2020-01-05	Sudan	0	0	0	0
2020-01-06	Sudan	0	0	0	0
2020-01-07	Sudan	0	0	0	0
2020-01-08	Sudan	0	0	0	0
2020-01-09	Sudan	0	0	0	0
2020-01-10	Sudan	0	0	0	0
2020-01-11	Sudan	0	0	0	0
2020-01-12	Sudan	0	0	0	0
2020-01-13	Sudan	0	0	0	0
2020-01-14	Sudan	0	0	0	0
2020-01-15	Sudan	0	0	0	0
2020-01-16	Sudan	0	0	0	0
2020-01-17	Sudan	0	0	0	0
2020-01-18	Sudan	0	0	0	0
2020-01-19	Sudan	0	0	0	0
2020-01-20	Sudan	0	0	0	0
2020-01-21	Sudan	0	0	0	0
2020-01-22	Sudan	0	0	0	0
2020-01-23	Sudan	0	0	0	0
2020-01-24	Sudan	0	0	0	0
2020-01-25	Sudan	0	0	0	0
2020-01-26	Sudan	0	0	0	0
2020-01-27	Sudan	0	0	0	0
2020-01-28	Sudan	0	0	0	0
2020-01-29	Sudan	0	0	0	0
2020-01-30	Sudan	0	0	0	0
2020-01-31	Sudan	0	0	0	0
2020-02-01	Sudan	0	0	0	0
2020-02-02	Sudan	0	0	0	0
2020-02-03	Sudan	0	0	0	0
2020-02-04	Sudan	0	0	0	0
2020-02-05	Sudan	0	0	0	0
2020-02-06	Sudan	0	0	0	0
2020-02-07	Sudan	0	0	0	0
2020-02-08	Sudan	0	0	0	0
2020-02-09	Sudan	0	0	0	0
2020-02-10	Sudan	0	0	0	0
2020-02-11	Sudan	0	0	0	0
2020-02-12	Sudan	0	0	0	0
2020-02-13	Sudan	0	0	0	0
2020-02-14	Sudan	0	0	0	0
2020-02-15	Sudan	0	0	0	0
2020-02-16	Sudan	0	0	0	0
2020-02-17	Sudan	0	0	0	0
2020-02-18	Sudan	0	0	0	0
2020-02-19	Sudan	0	0	0	0
2020-02-20	Sudan	0	0	0	0
2020-02-21	Sudan	0	0	0	0
2020-02-22	Sudan	0	0	0	0
2020-02-23	Sudan	0	0	0	0
2020-02-24	Sudan	0	0	0	0
2020-02-25	Sudan	0	0	0	0
2020-02-26	Sudan	0	0	0	0
2020-02-27	Sudan	0	0	0	0
2020-02-28	Sudan	0	0	0	0
2020-02-29	Sudan	0	0	0	0
2020-03-01	Sudan	0	0	0	0
2020-03-02	Sudan	0	0	0	0
2020-03-03	Sudan	0	0	0	0
2020-03-04	Sudan	0	0	0	0
2020-03-05	Sudan	0	0	0	0
2020-03-06	Sudan	0	0	0	0
2020-03-07	Sudan	0	0	0	0
2020-03-08	Sudan	0	0	0	0
2020-03-09	Sudan	0	0	0	0
2020-03-10	Sudan	0	0	0	0
2020-03-11	Sudan	0	0	0	0
2020-03-12	Sudan	0	0	0	0
2020-03-13	Sudan	0	0	0	0
2020-03-14	Sudan	1	1	0	0
2020-03-15	Sudan	0	1	1	1
2020-03-16	Sudan	0	1	0	1
2020-03-17	Sudan	0	1	0	1
2020-03-18	Sudan	0	1	0	1
2020-03-19	Sudan	0	1	0	1
2020-03-20	Sudan	0	1	0	1
2020-03-21	Sudan	1	2	0	1
2020-03-22	Sudan	0	2	0	1
2020-03-23	Sudan	0	2	0	1
2020-03-24	Sudan	1	3	0	1
2020-03-25	Sudan	0	3	0	1
2020-03-26	Sudan	0	3	0	1
2020-03-27	Sudan	0	3	0	1
2020-03-28	Sudan	2	5	0	1
2020-03-29	Sudan	0	5	0	1
2020-03-30	Sudan	1	6	1	2
2020-03-31	Sudan	1	7	0	2
2020-04-01	Sudan	0	7	0	2
2020-04-02	Sudan	0	7	0	2
2020-04-03	Sudan	1	8	0	2
2020-04-04	Sudan	0	8	0	2
2020-04-05	Sudan	2	10	0	2
2020-04-06	Sudan	2	12	0	2
2020-04-07	Sudan	2	14	0	2
2020-04-08	Sudan	0	14	0	2
2020-04-09	Sudan	0	14	0	2
2020-04-10	Sudan	1	15	0	2
2020-04-11	Sudan	2	17	0	2
2020-04-12	Sudan	2	19	0	2
2020-04-13	Sudan	0	19	0	2
2020-04-14	Sudan	10	29	2	4
2020-04-15	Sudan	3	32	1	5
2020-04-16	Sudan	0	32	0	5
2020-04-17	Sudan	0	32	0	5
2020-04-18	Sudan	1	33	1	6
2020-04-19	Sudan	33	66	4	10
2020-04-20	Sudan	26	92	2	12
2020-04-21	Sudan	15	107	0	12
2020-04-22	Sudan	33	140	1	13
2020-04-23	Sudan	22	162	0	13
2020-04-24	Sudan	12	174	3	16
2020-04-25	Sudan	0	174	0	16
2020-04-26	Sudan	39	213	1	17
2020-04-27	Sudan	24	237	4	21
2020-04-28	Sudan	38	275	1	22
2020-04-29	Sudan	43	318	3	25
2020-04-30	Sudan	57	375	3	28
2020-05-01	Sudan	67	442	3	31
2020-05-02	Sudan	91	533	5	36
2020-05-03	Sudan	59	592	5	41
2020-05-04	Sudan	0	592	0	41
2020-05-05	Sudan	86	678	0	41
2020-05-06	Sudan	100	778	4	45
2020-05-07	Sudan	74	852	4	49
2020-05-08	Sudan	78	930	3	52
2020-05-09	Sudan	181	1111	7	59
2020-05-10	Sudan	53	1164	5	64
2020-05-11	Sudan	201	1365	6	70
2020-05-12	Sudan	161	1526	4	74
2020-05-13	Sudan	134	1660	6	80
2020-05-14	Sudan	157	1817	10	90
2020-05-15	Sudan	147	1964	1	91
2020-05-16	Sudan	0	1964	0	91
2020-05-17	Sudan	325	2289	6	97
2020-05-18	Sudan	302	2591	8	105
2020-05-19	Sudan	0	2591	0	105
2020-05-20	Sudan	137	2728	6	111
2020-05-21	Sudan	410	3138	10	121
2020-05-22	Sudan	0	3138	0	121
2020-05-23	Sudan	240	3378	16	137
2020-05-24	Sudan	256	3634	9	146
2020-05-25	Sudan	192	3826	19	165
2020-05-26	Sudan	150	3976	5	170
2020-05-27	Sudan	170	4146	14	184
2020-05-28	Sudan	200	4346	11	195
2020-05-29	Sudan	0	4346	0	195
2020-05-30	Sudan	175	4521	38	233
2020-05-31	Sudan	279	4800	29	262
2020-06-01	Sudan	226	5026	24	286
2020-06-02	Sudan	147	5173	12	298
2020-06-03	Sudan	137	5310	9	307
2020-06-04	Sudan	189	5499	7	314
2020-06-05	Sudan	215	5714	19	333
2020-06-06	Sudan	152	5866	14	347
2020-06-07	Sudan	215	6081	12	359
2020-06-08	Sudan	0	6081	0	359
2020-06-09	Sudan	161	6242	13	372
2020-06-10	Sudan	185	6427	17	389
2020-06-11	Sudan	155	6582	12	401
2020-06-12	Sudan	148	6730	12	413
2020-06-13	Sudan	149	6879	20	433
2020-06-14	Sudan	128	7007	14	447
2020-06-15	Sudan	213	7220	12	459
2020-06-16	Sudan	215	7435	9	468
2020-06-17	Sudan	305	7740	9	477
2020-06-18	Sudan	280	8020	10	487
2020-06-19	Sudan	0	8020	0	487
2020-06-20	Sudan	396	8416	26	513
2020-06-21	Sudan	164	8580	8	521
2020-06-22	Sudan	118	8698	12	533
2020-06-23	Sudan	98	8796	8	541
2020-06-24	Sudan	91	8887	7	548
2020-06-25	Sudan	0	8887	0	548
2020-06-26	Sudan	95	8982	8	556
2020-06-27	Sudan	275	9257	16	572
2020-06-28	Sudan	57	9314	4	576
2020-06-29	Sudan	6	9320	8	584
2020-06-30	Sudan	52	9372	3	587
2020-07-01	Sudan	128	9500	5	592
2020-07-02	Sudan	73	9573	10	602
2020-07-03	Sudan	116	9689	5	607
2020-07-04	Sudan	0	9689	0	607
2020-07-05	Sudan	78	9767	1	608
2020-07-06	Sudan	0	9767	0	608
2020-07-07	Sudan	127	9894	8	616
2020-07-08	Sudan	103	9997	6	622
2020-07-09	Sudan	87	10084	14	636
2020-07-10	Sudan	120	10204	13	649
2020-07-11	Sudan	0	10204	0	649
2020-07-12	Sudan	46	10250	1	650
2020-07-13	Sudan	0	10250	0	650
2020-07-14	Sudan	66	10316	7	657
2020-07-15	Sudan	101	10417	2	659
2020-07-16	Sudan	110	10527	9	668
2020-07-17	Sudan	0	10527	0	668
2020-07-18	Sudan	0	10527	0	668
2020-07-19	Sudan	235	10762	12	680
2020-07-20	Sudan	230	10992	13	693
2020-07-21	Sudan	0	10992	0	693
2020-07-22	Sudan	135	11127	13	706
2020-07-23	Sudan	110	11237	2	708
2020-07-24	Sudan	65	11302	7	715
2020-07-25	Sudan	0	11302	0	715
2020-07-26	Sudan	83	11385	2	717
2020-07-27	Sudan	39	11424	3	720
2020-07-28	Sudan	72	11496	5	725
2020-07-29	Sudan	83	11579	6	731
2020-07-30	Sudan	0	11579	0	731
2020-07-31	Sudan	0	11579	0	731
2020-08-01	Sudan	65	11644	15	746
2020-08-02	Sudan	94	11738	6	752
2020-08-03	Sudan	0	11738	0	752
2020-08-04	Sudan	42	11780	11	763
2020-08-05	Sudan	0	11780	0	763
2020-08-06	Sudan	70	11850	6	769
2020-08-07	Sudan	44	11894	4	773
2020-08-08	Sudan	0	11894	0	773
2020-08-09	Sudan	62	11956	8	781
2020-08-10	Sudan	77	12033	5	786
2020-08-11	Sudan	0	12033	0	786
2020-08-12	Sudan	82	12115	6	792
2020-08-13	Sudan	47	12162	1	793
2020-08-14	Sudan	49	12211	3	796
2020-08-15	Sudan	103	12314	2	798
2020-08-16	Sudan	96	12410	5	803
2020-08-17	Sudan	75	12485	2	805
2020-08-18	Sudan	61	12546	3	808
2020-08-19	Sudan	36	12582	4	812
2020-08-20	Sudan	41	12623	0	812
2020-08-21	Sudan	59	12682	3	815
2020-08-22	Sudan	154	12836	0	815
2020-08-23	Sudan	67	12903	3	818
2020-08-24	Sudan	71	12974	1	819
2020-08-25	Sudan	0	12974	0	819
2020-08-26	Sudan	71	13045	4	823
2020-08-27	Sudan	37	13082	0	823
2020-08-28	Sudan	107	13189	0	823
2020-08-29	Sudan	0	13189	0	823
2020-08-30	Sudan	0	13189	0	823
2020-08-31	Sudan	0	13189	0	823
2020-09-01	Sudan	0	13189	0	823
2020-09-02	Sudan	0	13189	0	823
2020-09-03	Sudan	0	13189	0	823
2020-09-04	Sudan	0	13189	0	823
2020-09-05	Sudan	218	13407	9	832
2020-09-06	Sudan	30	13437	1	833
2020-09-07	Sudan	0	13437	0	833
2020-09-08	Sudan	33	13470	1	834
2020-09-09	Sudan	0	13470	0	834
2020-09-10	Sudan	0	13470	0	834
2020-09-11	Sudan	46	13516	1	835
2020-09-12	Sudan	16	13532	1	836
2020-09-13	Sudan	0	13532	0	836
2020-09-14	Sudan	0	13532	0	836
2020-09-15	Sudan	3	13535	0	836
2020-09-16	Sudan	0	13535	0	836
2020-09-17	Sudan	0	13535	0	836
2020-09-18	Sudan	20	13555	0	836
2020-09-19	Sudan	0	13555	0	836
2020-09-20	Sudan	0	13555	0	836
2020-09-21	Sudan	21	13576	0	836
2020-09-22	Sudan	2	13578	0	836
2020-09-23	Sudan	0	13578	0	836
2020-09-24	Sudan	14	13592	0	836
2020-09-25	Sudan	12	13604	0	836
2020-09-26	Sudan	2	13606	0	836
2020-09-27	Sudan	4	13610	0	836
2020-09-28	Sudan	3	13613	0	836
2020-09-29	Sudan	27	13640	0	836
2020-09-30	Sudan	6	13646	0	836
2020-10-01	Sudan	7	13653	0	836
2020-10-02	Sudan	4	13657	0	836
2020-10-03	Sudan	1	13658	0	836
2020-10-04	Sudan	2	13660	0	836
2020-10-05	Sudan	0	13660	0	836
2020-10-06	Sudan	8	13668	0	836
2020-10-07	Sudan	0	13668	0	836
2020-10-08	Sudan	2	13670	0	836
2020-10-09	Sudan	3	13673	0	836
2020-10-10	Sudan	9	13682	0	836
2020-10-11	Sudan	3	13685	0	836
2020-10-12	Sudan	6	13691	0	836
2020-10-13	Sudan	0	13691	0	836
2020-10-14	Sudan	6	13697	0	836
2020-10-15	Sudan	0	13697	0	836
2020-10-16	Sudan	3	13700	0	836
2020-10-17	Sudan	0	13700	0	836
2020-10-18	Sudan	11	13711	0	836
2020-10-19	Sudan	13	13724	0	836
2020-10-20	Sudan	0	13724	0	836
2020-10-21	Sudan	4	13728	0	836
2020-10-22	Sudan	0	13728	0	836
2020-10-23	Sudan	5	13733	0	836
2020-10-24	Sudan	0	13733	0	836
2020-10-25	Sudan	9	13742	1	837
2020-10-26	Sudan	0	13742	0	837
2020-10-27	Sudan	5	13747	0	837
2020-10-28	Sudan	18	13765	0	837
2020-10-29	Sudan	12	13777	0	837
2020-10-30	Sudan	27	13804	0	837
2020-10-31	Sudan	0	13804	0	837
2020-11-01	Sudan	0	13804	0	837
2020-11-02	Sudan	15	13819	0	837
2020-11-03	Sudan	47	13866	0	837
2020-11-04	Sudan	39	13905	0	837
2020-11-05	Sudan	91	13996	278	1115
2020-11-06	Sudan	37	14033	0	1115
2020-11-07	Sudan	57	14090	0	1115
2020-11-08	Sudan	65	14155	1	1116
2020-11-09	Sudan	50	14205	0	1116
2020-11-10	Sudan	96	14301	0	1116
2020-11-11	Sudan	45	14346	0	1116
2020-11-12	Sudan	55	14401	0	1116
2020-11-13	Sudan	97	14498	0	1116
2020-11-14	Sudan	128	14626	0	1116
2020-11-15	Sudan	102	14728	3	1119
2020-11-16	Sudan	319	15047	56	1175
2020-11-17	Sudan	106	15153	3	1178
2020-11-18	Sudan	146	15299	1	1179
2020-11-19	Sudan	231	15530	6	1185
2020-11-20	Sudan	309	15839	8	1193
2020-11-21	Sudan	213	16052	4	1197
2020-11-22	Sudan	135	16187	2	1199
2020-11-23	Sudan	244	16431	3	1202
2020-11-24	Sudan	218	16649	8	1210
2020-11-25	Sudan	215	16864	5	1215
2020-11-26	Sudan	204	17068	5	1220
2020-11-27	Sudan	336	17404	15	1235
2020-11-28	Sudan	223	17627	6	1241
2020-11-29	Sudan	183	17810	8	1249
2020-11-30	Sudan	235	18045	6	1255
2020-12-01	Sudan	209	18254	10	1265
2020-12-02	Sudan	281	18535	6	1271
2020-12-03	Sudan	349	18884	9	1280
2020-12-04	Sudan	312	19196	10	1290
2020-12-05	Sudan	272	19468	5	1295
2020-12-06	Sudan	279	19747	6	1301
2020-12-07	Sudan	337	20084	6	1307
2020-12-08	Sudan	212	20296	2	1309
2020-12-09	Sudan	172	20468	10	1319
2020-12-10	Sudan	376	20844	21	1340
2020-12-11	Sudan	303	21147	4	1344
2020-12-12	Sudan	239	21386	3	1347
2020-12-13	Sudan	205	21591	8	1355
2020-12-14	Sudan	273	21864	17	1372
2020-12-15	Sudan	218	22082	12	1384
2020-12-16	Sudan	183	22265	24	1408
2020-12-17	Sudan	356	22621	17	1425
2020-12-18	Sudan	202	22823	9	1434
2020-12-19	Sudan	167	22990	16	1450
2020-12-20	Sudan	110	23100	11	1461
2020-12-21	Sudan	216	23316	7	1468
2020-12-22	Sudan	256	23572	14	1482
2020-12-23	Sudan	274	23846	10	1492
2020-12-24	Sudan	212	24058	5	1497
2020-12-25	Sudan	283	24341	10	1507
2020-12-26	Sudan	247	24588	8	1515
2020-12-27	Sudan	106	24694	5	1520
2020-12-28	Sudan	194	24888	16	1536
2020-12-29	Sudan	172	25060	4	1540
2020-12-30	Sudan	178	25238	9	1549
2020-12-31	Sudan	262	25500	12	1561
2021-01-01	Sudan	70	25570	1	1562
2021-01-02	Sudan	230	25800	15	1577
2021-01-03	Sudan	152	25952	12	1589
2021-01-04	Sudan	157	26109	9	1598
2021-01-05	Sudan	240	26349	6	1604
2021-01-06	Sudan	0	26349	0	1604
2021-01-07	Sudan	0	26349	0	1604
2021-01-08	Sudan	0	26349	0	1604
2021-01-09	Sudan	0	26349	0	1604
2021-01-10	Sudan	0	26349	0	1604
2021-01-11	Sudan	1215	27564	54	1658
2021-01-12	Sudan	125	27689	9	1667
2021-01-13	Sudan	149	27838	6	1673
2021-01-14	Sudan	59	27897	5	1678
2021-01-15	Sudan	142	28039	6	1684
2021-01-16	Sudan	128	28167	12	1696
2021-01-17	Sudan	82	28249	4	1700
2021-01-18	Sudan	54	28303	8	1708
2021-01-19	Sudan	84	28387	10	1718
2021-01-20	Sudan	133	28520	4	1722
2021-01-21	Sudan	72	28592	1	1723
2021-01-22	Sudan	67	28659	10	1733
2021-01-23	Sudan	65	28724	1	1734
2021-01-24	Sudan	134	28858	5	1739
2021-01-25	Sudan	82	28940	0	1739
2021-01-26	Sudan	54	28994	0	1739
2021-01-27	Sudan	70	29064	12	1751
2021-01-28	Sudan	72	29136	10	1761
2021-01-29	Sudan	225	29361	38	1799
2021-01-30	Sudan	49	29410	3	1802
2021-01-31	Sudan	40	29450	3	1805
2021-02-01	Sudan	69	29519	3	1808
2021-02-02	Sudan	39	29558	5	1813
2021-02-03	Sudan	48	29606	17	1830
2021-02-04	Sudan	41	29647	1	1831
2021-02-05	Sudan	57	29704	1	1832
2021-02-06	Sudan	65	29769	1	1833
2021-02-07	Sudan	54	29823	2	1835
2021-02-08	Sudan	12	29835	1	1836
2021-02-09	Sudan	86	29921	0	1836
2021-02-10	Sudan	50	29971	8	1844
2021-02-11	Sudan	32	30003	6	1850
2021-02-12	Sudan	19	30022	0	1850
2021-02-13	Sudan	26	30048	3	1853
2021-02-14	Sudan	11	30059	1	1854
2021-02-15	Sudan	17	30076	0	1854
2021-02-16	Sudan	46	30122	5	1859
2021-02-17	Sudan	26	30148	5	1864
2021-02-18	Sudan	37	30185	1	1865
2021-02-19	Sudan	13	30198	0	1865
2021-02-20	Sudan	33	30231	2	1867
2021-02-21	Sudan	16	30247	0	1867
2021-02-22	Sudan	28	30275	5	1872
2021-02-23	Sudan	31	30306	5	1877
2021-02-24	Sudan	48	30354	2	1879
2021-02-25	Sudan	32	30386	0	1879
2021-02-26	Sudan	31	30417	2	1881
2021-02-27	Sudan	17	30434	0	1881
2021-02-28	Sudan	31	30465	8	1889
2021-03-01	Sudan	22	30487	2	1891
2021-03-02	Sudan	26	30513	2	1893
2021-03-03	Sudan	36	30549	3	1896
2021-03-04	Sudan	39	30588	0	1896
2021-03-05	Sudan	22	30610	0	1896
2021-03-06	Sudan	36	30646	9	1905
2021-03-07	Sudan	31	30677	7	1912
2021-03-08	Sudan	30	30707	1	1913
2021-03-09	Sudan	49	30756	3	1916
2021-03-10	Sudan	70	30826	9	1925
2021-03-11	Sudan	64	30890	5	1930
2021-03-12	Sudan	53	30943	11	1941
2021-03-13	Sudan	41	30984	9	1950
2021-03-14	Sudan	9	30993	4	1954
2021-03-15	Sudan	23	31016	0	1954
2021-03-16	Sudan	43	31059	6	1960
2021-03-17	Sudan	25	31084	3	1963
2021-03-18	Sudan	80	31164	19	1982
2021-03-19	Sudan	53	31217	5	1987
2021-03-20	Sudan	39	31256	9	1996
2021-03-21	Sudan	41	31297	8	2004
2021-03-22	Sudan	55	31352	0	2004
2021-03-23	Sudan	76	31428	13	2017
2021-03-24	Sudan	49	31477	12	2029
2021-03-25	Sudan	94	31571	8	2037
2021-03-26	Sudan	56	31627	5	2042
2021-03-27	Sudan	59	31686	7	2049
2021-03-28	Sudan	37	31723	2	2051
2021-03-29	Sudan	59	31782	10	2061
2021-03-30	Sudan	121	31903	3	2064
2021-03-31	Sudan	86	31989	16	2080
2021-04-01	Sudan	118	32107	8	2088
2021-04-02	Sudan	91	32198	8	2096
2021-04-03	Sudan	113	32311	14	2110
2021-04-04	Sudan	49	32360	8	2118
2021-04-05	Sudan	41	32401	8	2126
2021-04-06	Sudan	118	32519	13	2139
2021-04-07	Sudan	103	32622	4	2143
2021-04-08	Sudan	92	32714	10	2153
2021-04-09	Sudan	45	32759	11	2164
2021-04-10	Sudan	87	32846	3	2167
2021-04-11	Sudan	25	32871	7	2174
2021-04-12	Sudan	56	32927	12	2186
2021-04-13	Sudan	30	32957	6	2192
2021-04-14	Sudan	45	33002	3	2195
2021-04-15	Sudan	90	33092	14	2209
2021-04-16	Sudan	0	33092	0	2209
2021-04-17	Sudan	0	33092	0	2209
2021-04-18	Sudan	0	33092	0	2209
2021-04-19	Sudan	393	33485	65	2274
2021-04-20	Sudan	61	33546	8	2282
2021-04-21	Sudan	74	33620	6	2288
2021-04-22	Sudan	49	33669	2	2290
2021-04-23	Sudan	74	33743	11	2301
2021-04-24	Sudan	60	33803	15	2316
2021-04-25	Sudan	16	33819	5	2321
2021-04-26	Sudan	48	33867	13	2334
2021-04-27	Sudan	94	33961	7	2341
2021-04-28	Sudan	53	34014	9	2350
2021-04-29	Sudan	0	34014	0	2350
2021-04-30	Sudan	379	34393	11	2361
2021-05-01	Sudan	52	34445	1	2362
2021-05-02	Sudan	58	34503	4	2366
2021-05-03	Sudan	28	34531	0	2366
2021-05-04	Sudan	100	34631	9	2375
2021-05-05	Sudan	73	34704	18	2393
2021-05-06	Sudan	67	34771	44	2437
2021-05-07	Sudan	51	34822	0	2437
2021-05-08	Sudan	50	34872	3	2440
2021-05-09	Sudan	24	34896	6	2446
2021-05-10	Sudan	63	34959	1	2447
2021-05-11	Sudan	0	34959	0	2447
2021-05-12	Sudan	0	34959	0	2447
2021-05-13	Sudan	0	34959	0	2447
2021-05-14	Sudan	0	34959	0	2447
2021-05-15	Sudan	0	34959	0	2447
2021-05-16	Sudan	0	34959	0	2447
2021-05-17	Sudan	0	34959	0	2447
2021-05-18	Sudan	0	34959	0	2447
2021-05-19	Sudan	0	34959	0	2447
2021-05-20	Sudan	146	35105	122	2569
2021-05-21	Sudan	36	35141	0	2569
2021-05-22	Sudan	0	35141	0	2569
2021-05-23	Sudan	0	35141	0	2569
2021-05-24	Sudan	122	35263	26	2595
2021-05-25	Sudan	50	35313	6	2601
2021-05-26	Sudan	46	35359	4	2605
2021-05-27	Sudan	94	35453	12	2617
2021-05-28	Sudan	31	35484	6	2623
2021-05-29	Sudan	34	35518	1	2624
2021-05-30	Sudan	31	35549	5	2629
2021-05-31	Sudan	16	35565	2	2631
2021-06-01	Sudan	17	35582	1	2632
2021-06-02	Sudan	144	35726	31	2663
2021-06-03	Sudan	0	35726	0	2663
2021-06-04	Sudan	259	35985	26	2689
2021-06-05	Sudan	52	36037	3	2692
2021-06-06	Sudan	25	36062	5	2697
2021-06-07	Sudan	12	36074	1	2698
2021-06-08	Sudan	38	36112	7	2705
2021-06-09	Sudan	80	36192	7	2712
2021-06-10	Sudan	81	36273	8	2720
2021-06-11	Sudan	24	36297	0	2720
2021-06-12	Sudan	41	36338	7	2727
2021-06-13	Sudan	10	36348	5	2732
2021-06-14	Sudan	26	36374	1	2733
2021-06-15	Sudan	24	36398	1	2734
2021-06-16	Sudan	19	36417	4	2738
2021-06-17	Sudan	14	36431	1	2739
2021-06-18	Sudan	22	36453	2	2741
2021-06-19	Sudan	6	36459	0	2741
2021-06-20	Sudan	10	36469	0	2741
2021-06-21	Sudan	31	36500	0	2741
2021-06-22	Sudan	49	36549	6	2747
2021-06-23	Sudan	43	36592	2	2749
2021-06-24	Sudan	36	36628	2	2751
2021-06-25	Sudan	16	36644	0	2751
2021-06-26	Sudan	16	36660	4	2755
2021-06-27	Sudan	11	36671	0	2755
2021-06-28	Sudan	19	36690	0	2755
2021-06-29	Sudan	20	36710	0	2755
2021-06-30	Sudan	18	36728	0	2755
2021-07-01	Sudan	39	36767	6	2761
2021-07-02	Sudan	12	36779	0	2761
2021-07-03	Sudan	41	36820	0	2761
2021-07-04	Sudan	12	36832	0	2761
2021-07-05	Sudan	37	36869	0	2761
2021-07-06	Sudan	6	36875	0	2761
2021-07-07	Sudan	13	36888	1	2762
2021-07-08	Sudan	6	36894	0	2762
2021-07-09	Sudan	54	36948	0	2762
2021-07-10	Sudan	16	36964	12	2774
2021-07-11	Sudan	37	37001	0	2774
2021-07-12	Sudan	28	37029	1	2775
2021-07-13	Sudan	27	37056	0	2775
2021-07-14	Sudan	0	37056	0	2775
2021-07-15	Sudan	65	37121	2	2777
2021-07-16	Sudan	17	37138	0	2777
2021-07-17	Sudan	70	37208	0	2777
2021-07-18	Sudan	5	37213	1	2778
2021-07-19	Sudan	34	37247	0	2778
2021-07-20	Sudan	24	37271	0	2778
2021-07-21	Sudan	23	37294	0	2778
2021-07-22	Sudan	19	37313	0	2778
2021-07-23	Sudan	6	37319	0	2778
2021-07-24	Sudan	11	37330	0	2778
2021-07-25	Sudan	23	37353	0	2778
2021-07-26	Sudan	16	37369	1	2779
2021-07-27	Sudan	13	37382	0	2779
2021-07-28	Sudan	50	37432	0	2779
2021-07-29	Sudan	22	37454	0	2779
2021-07-30	Sudan	15	37469	2	2781
2021-07-31	Sudan	22	37491	0	2781
2021-08-01	Sudan	7	37498	0	2781
2021-08-02	Sudan	12	37510	0	2781
2021-08-03	Sudan	21	37531	0	2781
2021-08-04	Sudan	17	37548	0	2781
2021-08-05	Sudan	11	37559	0	2781
2021-08-06	Sudan	2	37561	0	2781
2021-08-07	Sudan	23	37584	0	2781
2021-08-08	Sudan	1	37585	0	2781
2021-08-09	Sudan	0	37585	0	2781
2021-08-10	Sudan	13	37598	0	2781
2021-08-11	Sudan	2	37600	0	2781
2021-08-12	Sudan	2	37602	0	2781
2021-08-13	Sudan	11	37613	0	2781
2021-08-14	Sudan	13	37626	0	2781
2021-08-15	Sudan	0	37626	0	2781
2021-08-16	Sudan	0	37626	0	2781
2021-08-17	Sudan	41	37667	4	2785
2021-08-18	Sudan	19	37686	0	2785
2021-08-19	Sudan	4	37690	0	2785
2021-08-20	Sudan	7	37697	0	2785
2021-08-21	Sudan	10	37707	0	2785
2021-08-22	Sudan	2	37709	0	2785
2021-08-23	Sudan	1	37710	0	2785
2021-08-24	Sudan	8	37718	0	2785
2021-08-25	Sudan	14	37732	0	2785
2021-08-26	Sudan	36	37768	7	2792
2021-08-27	Sudan	1	37769	0	2792
2021-08-28	Sudan	2	37771	0	2792
2021-08-29	Sudan	4	37775	0	2792
2021-08-30	Sudan	3	37778	0	2792
2021-08-31	Sudan	1	37779	0	2792
2021-09-01	Sudan	0	37779	0	2792
2021-09-02	Sudan	6	37785	0	2792
2021-09-03	Sudan	157	37942	0	2792
2021-09-04	Sudan	1	37943	0	2792
2021-09-05	Sudan	0	37943	0	2792
2021-09-06	Sudan	0	37943	0	2792
2021-09-07	Sudan	2	37945	0	2792
2021-09-08	Sudan	2	37947	0	2792
2021-09-09	Sudan	54	38001	0	2792
2021-09-10	Sudan	14	38015	38	2830
2021-09-11	Sudan	5	38020	0	2830
2021-09-12	Sudan	1	38021	0	2830
2021-09-13	Sudan	0	38021	0	2830
2021-09-14	Sudan	0	38021	0	2830
2021-09-15	Sudan	44	38065	4	2834
2021-09-16	Sudan	0	38065	0	2834
2021-09-17	Sudan	29	38094	2	2836
2021-09-18	Sudan	10	38104	0	2836
2021-09-19	Sudan	5	38109	0	2836
2021-09-20	Sudan	2	38111	0	2836
2021-09-21	Sudan	1	38112	0	2836
2021-09-22	Sudan	9	38121	0	2836
2021-09-23	Sudan	26	38147	0	2836
2021-09-24	Sudan	105	38252	6	2842
2021-09-25	Sudan	19	38271	0	2842
2021-09-26	Sudan	0	38271	0	2842
2021-09-27	Sudan	0	38271	0	2842
2021-09-28	Sudan	16	38287	0	2842
2021-09-29	Sudan	28	38315	1	2843
2021-09-30	Sudan	11	38326	0	2843
2021-10-01	Sudan	7	38333	34	2877
2021-10-02	Sudan	61	38394	0	2877
2021-10-03	Sudan	4	38398	0	2877
2021-10-04	Sudan	17	38415	0	2877
2021-10-05	Sudan	287	38702	0	2877
2021-10-06	Sudan	33	38735	0	2877
2021-10-07	Sudan	5	38740	0	2877
2021-10-08	Sudan	76	38816	75	2952
2021-10-09	Sudan	74	38890	2	2954
2021-10-10	Sudan	4	38894	0	2954
2021-10-11	Sudan	3	38897	0	2954
2021-10-12	Sudan	57	38954	2	2956
2021-10-13	Sudan	235	39189	21	2977
2021-10-14	Sudan	297	39486	0	2977
2021-10-15	Sudan	69	39555	0	2977
2021-10-16	Sudan	243	39798	2	2979
2021-10-17	Sudan	23	39821	1	2980
2021-10-18	Sudan	88	39909	0	2980
2021-10-19	Sudan	186	40095	11	2991
2021-10-20	Sudan	51	40146	0	2991
2021-10-21	Sudan	8	40154	0	2991
2021-10-22	Sudan	272	40426	4	2995
2021-10-23	Sudan	65	40491	1	2996
2021-10-24	Sudan	8	40499	0	2996
2021-10-25	Sudan	4	40503	0	2996
2021-10-26	Sudan	254	40757	40	3036
2021-10-27	Sudan	20	40777	0	3036
2021-10-28	Sudan	18	40795	2	3038
2021-10-29	Sudan	4	40799	1	3039
2021-10-30	Sudan	21	40820	1	3040
2021-10-31	Sudan	23	40843	1	3041
2021-11-01	Sudan	9	40852	3	3044
2021-11-02	Sudan	41	40893	3	3047
2021-11-03	Sudan	21	40914	4	3051
2021-11-04	Sudan	33	40947	5	3056
2021-11-05	Sudan	18	40965	4	3060
2021-11-06	Sudan	77	41042	0	3060
2021-11-07	Sudan	10	41052	4	3064
2021-11-08	Sudan	19	41071	0	3064
2021-11-09	Sudan	18	41089	4	3068
2021-11-10	Sudan	0	41089	0	3068
2021-11-11	Sudan	74	41163	0	3068
2021-11-12	Sudan	140	41303	1	3069
2021-11-13	Sudan	76	41379	1	3070
2021-11-14	Sudan	14	41393	18	3088
2021-11-15	Sudan	5	41398	0	3088
2021-11-16	Sudan	16	41414	0	3088
2021-11-17	Sudan	7	41421	0	3088
2021-11-18	Sudan	207	41628	0	3088
2021-11-19	Sudan	184	41812	14	3102
2021-11-20	Sudan	20	41832	2	3104
2021-11-21	Sudan	3	41835	0	3104
2021-11-22	Sudan	29	41864	0	3104
2021-11-23	Sudan	96	41960	11	3115
2021-11-24	Sudan	69	42029	0	3115
2021-11-25	Sudan	97	42126	0	3115
2021-11-26	Sudan	586	42712	27	3142
2021-11-27	Sudan	87	42799	0	3142
2021-11-28	Sudan	91	42890	0	3142
2021-11-29	Sudan	6	42896	0	3142
2021-11-30	Sudan	258	43154	18	3160
2021-12-01	Sudan	145	43299	0	3160
2021-12-02	Sudan	156	43455	5	3165
2021-12-03	Sudan	104	43559	0	3165
2021-12-04	Sudan	414	43973	36	3201
2021-12-05	Sudan	90	44063	0	3201
2021-12-06	Sudan	82	44145	0	3201
2021-12-07	Sudan	95	44240	0	3201
2021-12-08	Sudan	77	44317	1	3202
2021-12-09	Sudan	159	44476	5	3207
2021-12-10	Sudan	123	44599	2	3209
2021-12-11	Sudan	290	44889	36	3245
2021-12-12	Sudan	58	44947	0	3245
2021-12-13	Sudan	114	45061	8	3253
2021-12-14	Sudan	121	45182	0	3253
2021-12-15	Sudan	477	45659	42	3295
2021-12-16	Sudan	55	45714	0	3295
2021-12-17	Sudan	117	45831	0	3295
2021-12-18	Sudan	65	45896	0	3295
2021-12-19	Sudan	5	45901	0	3295
2021-12-20	Sudan	0	45901	0	3295
2021-12-21	Sudan	0	45901	1	3296
2021-12-22	Sudan	136	46037	2	3298
2021-12-23	Sudan	63	46100	0	3298
2021-12-24	Sudan	180	46280	0	3298
2021-12-25	Sudan	5	46285	0	3298
2021-12-26	Sudan	0	46285	0	3298
2021-12-27	Sudan	7	46292	0	3298
2021-12-28	Sudan	226	46518	33	3331
2021-12-29	Sudan	0	46518	0	3331
2021-12-30	Sudan	199	46717	4	3335
2021-12-31	Sudan	108	46825	2	3337
2022-01-01	Sudan	86	46911	0	3337
2022-01-02	Sudan	77	46988	0	3337
2022-01-03	Sudan	0	46988	0	3337
2022-01-04	Sudan	392	47380	3	3340
2022-01-05	Sudan	63	47443	0	3340
2022-01-06	Sudan	0	47443	0	3340
2022-01-07	Sudan	577	48020	0	3340
2022-01-08	Sudan	124	48144	0	3340
2022-01-09	Sudan	211	48355	0	3340
2022-01-10	Sudan	251	48606	7	3347
2022-01-11	Sudan	0	48606	0	3347
2022-01-12	Sudan	490	49096	11	3358
2022-01-13	Sudan	820	49916	0	3358
2022-01-14	Sudan	1148	51064	30	3388
2022-01-15	Sudan	304	51368	0	3388
2022-01-16	Sudan	434	51802	0	3388
2022-01-17	Sudan	543	52345	2	3390
2022-01-18	Sudan	735	53080	0	3390
2022-01-19	Sudan	879	53959	3	3393
2022-01-20	Sudan	936	54895	11	3404
2022-01-21	Sudan	254	55149	0	3404
2022-01-22	Sudan	0	55149	0	3404
2022-01-23	Sudan	0	55149	0	3404
2022-01-24	Sudan	684	55833	7	3411
2022-01-25	Sudan	762	56595	0	3411
2022-01-26	Sudan	501	57096	11	3422
2022-01-27	Sudan	10	57106	0	3422
2022-01-28	Sudan	429	57535	17	3439
2022-01-29	Sudan	96	57631	1	3440
2022-01-30	Sudan	0	57631	0	3440
2022-01-31	Sudan	577	58208	2	3442
2022-02-01	Sudan	415	58623	91	3533
2022-02-02	Sudan	251	58874	55	3588
2022-02-03	Sudan	0	58874	0	3588
2022-02-04	Sudan	178	59052	15	3603
2022-02-05	Sudan	93	59145	1	3604
2022-02-06	Sudan	147	59292	28	3632
2022-02-07	Sudan	2	59294	0	3632
2022-02-08	Sudan	51	59345	126	3758
2022-02-09	Sudan	110	59455	6	3764
2022-02-10	Sudan	70	59525	0	3764
2022-02-11	Sudan	121	59646	7	3771
2022-02-12	Sudan	28	59674	0	3771
2022-02-13	Sudan	226	59900	48	3819
2022-02-14	Sudan	3	59903	1	3820
2022-02-15	Sudan	36	59939	1	3821
2022-02-16	Sudan	0	59939	0	3821
2022-02-17	Sudan	0	59939	0	3821
2022-02-18	Sudan	0	59939	0	3821
2022-02-19	Sudan	0	59939	0	3821
2022-02-20	Sudan	0	59939	0	3821
2022-02-21	Sudan	1284	61223	71	3892
2022-02-22	Sudan	127	61350	3	3895
2022-02-23	Sudan	0	61350	0	3895
2022-02-24	Sudan	26	61376	6	3901
2022-02-25	Sudan	34	61410	3	3904
2022-02-26	Sudan	0	61410	0	3904
2022-02-27	Sudan	39	61449	3	3907
2022-02-28	Sudan	9	61458	1	3908
2022-03-01	Sudan	30	61488	1	3909
2022-03-02	Sudan	24	61512	1	3910
2022-03-03	Sudan	57	61569	2	3912
2022-03-04	Sudan	19	61588	951	4863
2022-03-05	Sudan	11	61599	0	4863
2022-03-06	Sudan	0	61599	0	4863
2022-03-07	Sudan	26	61625	2	4865
2022-03-08	Sudan	6	61631	0	4865
2022-03-09	Sudan	12	61643	0	4865
2022-03-10	Sudan	12	61655	0	4865
2022-03-11	Sudan	48	61703	7	4872
2022-03-12	Sudan	3	61706	0	4872
2022-03-13	Sudan	7	61713	0	4872
2022-03-14	Sudan	2	61715	2	4874
2022-03-15	Sudan	0	61715	0	4874
2022-03-16	Sudan	0	61715	0	4874
2022-03-17	Sudan	120	61835	23	4897
2022-03-18	Sudan	4	61839	0	4897
2022-03-19	Sudan	3	61842	0	4897
2022-03-20	Sudan	0	61842	0	4897
2022-03-21	Sudan	17	61859	1	4898
2022-03-22	Sudan	3	61862	2	4900
2022-03-23	Sudan	0	61862	0	4900
2022-03-24	Sudan	27	61889	1	4901
2022-03-25	Sudan	24	61913	1	4902
2022-03-26	Sudan	3	61916	0	4902
2022-03-27	Sudan	13	61929	3	4905
2022-03-28	Sudan	21	61950	2	4907
2022-03-29	Sudan	5	61955	0	4907
2022-03-30	Sudan	0	61955	0	4907
2022-03-31	Sudan	0	61955	0	4907
2022-04-01	Sudan	10	61965	0	4907
2022-04-02	Sudan	1	61966	0	4907
2022-04-03	Sudan	19	61985	0	4907
2022-04-04	Sudan	2	61987	0	4907
2022-04-05	Sudan	34	62021	13	4920
2022-04-06	Sudan	6	62027	2	4922
2022-04-07	Sudan	5	62032	1	4923
2022-04-08	Sudan	0	62032	0	4923
2022-04-09	Sudan	0	62032	0	4923
2022-04-10	Sudan	20	62052	5	4928
2022-04-11	Sudan	1	62053	0	4928
2022-04-12	Sudan	4	62057	1	4929
2022-04-13	Sudan	0	62057	0	4929
2022-04-14	Sudan	0	62057	0	4929
2022-04-15	Sudan	9	62066	0	4929
2022-04-16	Sudan	8	62074	0	4929
2022-04-17	Sudan	1	62075	0	4929
2022-04-18	Sudan	4	62079	0	4929
2022-04-19	Sudan	3	62082	0	4929
2022-04-20	Sudan	2	62084	0	4929
2022-04-21	Sudan	0	62084	0	4929
2022-04-22	Sudan	31	62115	2	4931
2022-04-23	Sudan	0	62115	0	4931
2022-04-24	Sudan	0	62115	0	4931
2022-04-25	Sudan	10	62125	1	4932
2022-04-26	Sudan	2	62127	0	4932
2022-04-27	Sudan	4	62131	1	4933
2022-04-28	Sudan	3	62134	0	4933
2022-04-29	Sudan	1	62135	0	4933
2022-04-30	Sudan	0	62135	0	4933
2022-05-01	Sudan	0	62135	0	4933
2022-05-02	Sudan	0	62135	0	4933
2022-05-03	Sudan	0	62135	0	4933
2022-05-04	Sudan	3	62138	0	4933
2022-05-05	Sudan	1	62139	0	4933
2022-05-06	Sudan	1	62140	0	4933
2022-05-07	Sudan	9	62149	2	4935
2022-05-08	Sudan	0	62149	0	4935
2022-05-09	Sudan	18	62167	1	4936
2022-05-10	Sudan	0	62167	0	4936
2022-05-11	Sudan	8	62175	0	4936
2022-05-12	Sudan	5	62180	0	4936
2022-05-13	Sudan	2	62182	0	4936
2022-05-14	Sudan	0	62182	0	4936
2022-05-15	Sudan	13	62195	0	4936
2022-05-16	Sudan	10	62205	1	4937
2022-05-17	Sudan	6	62211	0	4937
2022-05-18	Sudan	8	62219	1	4938
2022-05-19	Sudan	6	62225	0	4938
2022-05-20	Sudan	4	62229	1	4939
2022-05-21	Sudan	0	62229	0	4939
2022-05-22	Sudan	0	62229	0	4939
2022-05-23	Sudan	0	62229	0	4939
2022-05-24	Sudan	11	62240	2	4941
2022-05-25	Sudan	31	62271	0	4941
2022-05-26	Sudan	27	62298	0	4941
2022-05-27	Sudan	10	62308	0	4941
2022-05-28	Sudan	5	62313	0	4941
2022-05-29	Sudan	8	62321	0	4941
2022-05-30	Sudan	0	62321	0	4941
2022-05-31	Sudan	34	62355	1	4942
2022-06-01	Sudan	19	62374	0	4942
2022-06-02	Sudan	0	62374	0	4942
2022-06-03	Sudan	20	62394	0	4942
2022-06-04	Sudan	5	62399	0	4942
2022-06-05	Sudan	28	62427	8	4950
2022-06-06	Sudan	2	62429	0	4950
2022-06-07	Sudan	15	62444	0	4950
2022-06-08	Sudan	0	62444	0	4950
2022-06-09	Sudan	0	62444	0	4950
2022-06-10	Sudan	13	62457	0	4950
2022-06-11	Sudan	9	62466	0	4950
2022-06-12	Sudan	3	62469	0	4950
2022-06-13	Sudan	6	62475	0	4950
2022-06-14	Sudan	10	62485	0	4950
2022-06-15	Sudan	17	62502	0	4950
2022-06-16	Sudan	4	62506	0	4950
2022-06-17	Sudan	4	62510	0	4950
2022-06-18	Sudan	11	62521	0	4950
2022-06-19	Sudan	0	62521	0	4950
2022-06-20	Sudan	0	62521	0	4950
2022-06-21	Sudan	12	62533	0	4950
2022-06-22	Sudan	31	62564	1	4951
2022-06-23	Sudan	9	62573	0	4951
2022-06-24	Sudan	22	62595	0	4951
2022-06-25	Sudan	10	62605	0	4951
2022-06-26	Sudan	18	62623	0	4951
2022-06-27	Sudan	1	62624	0	4951
2022-06-28	Sudan	0	62624	0	4951
2022-06-29	Sudan	0	62624	0	4951
2022-06-30	Sudan	0	62624	0	4951
2022-07-01	Sudan	0	62624	0	4951
2022-07-02	Sudan	0	62624	0	4951
2022-07-03	Sudan	72	62696	1	4952
2022-07-04	Sudan	8	62704	0	4952
2022-07-05	Sudan	28	62732	0	4952
2022-07-06	Sudan	27	62759	3	4955
2022-07-07	Sudan	27	62786	0	4955
2022-07-08	Sudan	9	62795	0	4955
2022-07-09	Sudan	0	62795	0	4955
2022-07-10	Sudan	0	62795	0	4955
2022-07-11	Sudan	7	62802	0	4955
2022-07-12	Sudan	11	62813	0	4955
2022-07-13	Sudan	10	62823	0	4955
2022-07-14	Sudan	3	62826	0	4955
2022-07-15	Sudan	22	62848	0	4955
2022-07-16	Sudan	12	62860	0	4955
2022-07-17	Sudan	12	62872	0	4955
2022-07-18	Sudan	0	62872	0	4955
2022-07-19	Sudan	2	62874	0	4955
2022-07-20	Sudan	68	62942	2	4957
2022-07-21	Sudan	10	62952	0	4957
2022-07-22	Sudan	7	62959	0	4957
2022-07-23	Sudan	12	62971	0	4957
2022-07-24	Sudan	14	62985	0	4957
2022-07-25	Sudan	4	62989	0	4957
2022-07-26	Sudan	17	63006	0	4957
2022-07-27	Sudan	28	63034	0	4957
2022-07-28	Sudan	13	63047	1	4958
2022-07-29	Sudan	16	63063	0	4958
2022-07-30	Sudan	6	63069	0	4958
2022-07-31	Sudan	5	63074	0	4958
2022-08-01	Sudan	17	63091	0	4958
2022-08-02	Sudan	15	63106	1	4959
2022-08-03	Sudan	4	63110	0	4959
2022-08-04	Sudan	5	63115	0	4959
2022-08-05	Sudan	0	63115	0	4959
2022-08-06	Sudan	10	63125	1	4960
2022-08-07	Sudan	11	63136	1	4961
2022-08-08	Sudan	6	63142	0	4961
2022-08-09	Sudan	1	63143	0	4961
2022-08-10	Sudan	2	63145	0	4961
2022-08-11	Sudan	2	63147	0	4961
2022-08-12	Sudan	9	63156	0	4961
2022-08-13	Sudan	4	63160	0	4961
2022-08-14	Sudan	6	63166	0	4961
2022-08-15	Sudan	3	63169	0	4961
2022-08-16	Sudan	3	63172	0	4961
2022-08-17	Sudan	0	63172	0	4961
2022-08-18	Sudan	42	63214	0	4961
2022-08-19	Sudan	2	63216	0	4961
2022-08-20	Sudan	0	63216	0	4961
2022-08-21	Sudan	1	63217	0	4961
2022-08-22	Sudan	1	63218	0	4961
2022-08-23	Sudan	5	63223	0	4961
2022-08-24	Sudan	5	63228	0	4961
2022-08-25	Sudan	0	63228	0	4961
2022-08-26	Sudan	5	63233	0	4961
2022-08-27	Sudan	2	63235	0	4961
2022-08-28	Sudan	3	63238	0	4961
2022-08-29	Sudan	7	63245	0	4961
2022-08-30	Sudan	4	63249	0	4961
2022-08-31	Sudan	3	63252	0	4961
2022-09-01	Sudan	0	63252	0	4961
2022-09-02	Sudan	0	63252	0	4961
2022-09-03	Sudan	0	63252	0	4961
2022-09-04	Sudan	0	63252	0	4961
2022-09-05	Sudan	14	63266	0	4961
2022-09-06	Sudan	4	63270	0	4961
2022-09-07	Sudan	5	63275	0	4961
2022-09-08	Sudan	1	63276	0	4961
2022-09-09	Sudan	3	63279	0	4961
2022-09-10	Sudan	0	63279	0	4961
2022-09-11	Sudan	0	63279	0	4961
2022-09-12	Sudan	1	63280	0	4961
2022-09-13	Sudan	0	63280	0	4961
2022-09-14	Sudan	0	63280	0	4961
2022-09-15	Sudan	0	63280	0	4961
2022-09-16	Sudan	0	63280	0	4961
2022-09-17	Sudan	0	63280	0	4961
2022-09-18	Sudan	28	63308	1	4962
2022-09-19	Sudan	0	63308	0	4962
2022-09-20	Sudan	0	63308	0	4962
2022-09-21	Sudan	0	63308	0	4962
2022-09-22	Sudan	11	63319	0	4962
2022-09-23	Sudan	0	63319	0	4962
2022-09-24	Sudan	0	63319	0	4962
2022-09-25	Sudan	0	63319	0	4962
2022-09-26	Sudan	0	63319	0	4962
2022-09-27	Sudan	0	63319	0	4962
2022-09-28	Sudan	0	63319	0	4962
2022-09-29	Sudan	0	63319	0	4962
2022-09-30	Sudan	0	63319	0	4962
2022-10-01	Sudan	0	63319	0	4962
2022-10-02	Sudan	20	63339	0	4962
2022-10-03	Sudan	0	63339	0	4962
2022-10-04	Sudan	0	63339	0	4962
2022-10-05	Sudan	0	63339	0	4962
2022-10-06	Sudan	0	63339	0	4962
2022-10-07	Sudan	5	63344	0	4962
2022-10-08	Sudan	0	63344	0	4962
2022-10-09	Sudan	0	63344	0	4962
2022-10-10	Sudan	0	63344	0	4962
2022-10-11	Sudan	0	63344	0	4962
2022-10-12	Sudan	31	63375	1	4963
2022-10-13	Sudan	0	63375	0	4963
2022-10-14	Sudan	0	63375	0	4963
2022-10-15	Sudan	9	63384	0	4963
2022-10-16	Sudan	25	63409	0	4963
2022-10-17	Sudan	15	63424	2	4965
2022-10-18	Sudan	0	63424	0	4965
2022-10-19	Sudan	0	63424	0	4965
2022-10-20	Sudan	0	63424	0	4965
2022-10-21	Sudan	13	63437	0	4965
2022-10-22	Sudan	0	63437	0	4965
2022-10-23	Sudan	0	63437	0	4965
2022-10-24	Sudan	9	63446	1	4966
2022-10-25	Sudan	0	63446	0	4966
2022-10-26	Sudan	27	63473	6	4972
2022-10-27	Sudan	0	63473	0	4972
2022-10-28	Sudan	8	63481	0	4972
2022-10-29	Sudan	0	63481	0	4972
2022-10-30	Sudan	0	63481	0	4972
2022-10-31	Sudan	0	63481	0	4972
2022-11-01	Sudan	0	63481	0	4972
2022-11-02	Sudan	28	63509	0	4972
2022-11-03	Sudan	0	63509	0	4972
2022-11-04	Sudan	9	63518	0	4972
2022-11-05	Sudan	0	63518	0	4972
2022-11-06	Sudan	0	63518	0	4972
2022-11-07	Sudan	0	63518	0	4972
2022-11-08	Sudan	40	63558	6	4978
2022-11-09	Sudan	0	63558	0	4978
2022-11-10	Sudan	3	63561	2	4980
2022-11-11	Sudan	21	63582	1	4981
2022-11-12	Sudan	0	63582	0	4981
2022-11-13	Sudan	0	63582	0	4981
2022-11-14	Sudan	13	63595	0	4981
2022-11-15	Sudan	0	63595	0	4981
2022-11-16	Sudan	17	63612	5	4986
2022-11-17	Sudan	0	63612	0	4986
2022-11-18	Sudan	5	63617	0	4986
2022-11-19	Sudan	0	63617	0	4986
2022-11-20	Sudan	8	63625	0	4986
2022-11-21	Sudan	0	63625	0	4986
2022-11-22	Sudan	12	63637	4	4990
2022-11-23	Sudan	0	63637	0	4990
2022-11-24	Sudan	0	63637	0	4990
2022-11-25	Sudan	0	63637	0	4990
2022-11-26	Sudan	0	63637	0	4990
2022-11-27	Sudan	0	63637	0	4990
2022-11-28	Sudan	0	63637	0	4990
2022-11-29	Sudan	0	63637	0	4990
2022-11-30	Sudan	0	63637	0	4990
2022-12-01	Sudan	0	63637	0	4990
2022-12-02	Sudan	0	63637	0	4990
2022-12-03	Sudan	0	63637	0	4990
2022-12-04	Sudan	0	63637	0	4990
2022-12-05	Sudan	18	63655	1	4991
2022-12-06	Sudan	0	63655	0	4991
2022-12-07	Sudan	0	63655	0	4991
2022-12-08	Sudan	5	63660	1	4992
2022-12-09	Sudan	3	63663	0	4992
2022-12-10	Sudan	0	63663	0	4992
2022-12-11	Sudan	2	63665	0	4992
2022-12-12	Sudan	0	63665	0	4992
2022-12-13	Sudan	0	63665	0	4992
2022-12-14	Sudan	0	63665	0	4992
2022-12-15	Sudan	0	63665	0	4992
2022-12-16	Sudan	0	63665	0	4992
2022-12-17	Sudan	12	63677	0	4992
2022-12-18	Sudan	0	63677	0	4992
2022-12-19	Sudan	0	63677	0	4992
2022-12-20	Sudan	0	63677	0	4992
2022-12-21	Sudan	9	63686	2	4994
2022-12-22	Sudan	0	63686	0	4994
2022-12-23	Sudan	0	63686	0	4994
2022-12-24	Sudan	0	63686	0	4994
2022-12-25	Sudan	0	63686	0	4994
2022-12-26	Sudan	0	63686	0	4994
2022-12-27	Sudan	0	63686	0	4994
2022-12-28	Sudan	0	63686	0	4994
2022-12-29	Sudan	0	63686	0	4994
2022-12-30	Sudan	0	63686	0	4994
2022-12-31	Sudan	0	63686	0	4994
2023-01-01	Sudan	0	63686	0	4994
2023-01-02	Sudan	0	63686	0	4994
2023-01-03	Sudan	0	63686	0	4994
2023-01-04	Sudan	0	63686	0	4994
2023-01-05	Sudan	16	63702	1	4995
2023-01-06	Sudan	0	63702	0	4995
2023-01-07	Sudan	0	63702	0	4995
2023-01-08	Sudan	0	63702	0	4995
2023-01-09	Sudan	0	63702	0	4995
2023-01-10	Sudan	0	63702	0	4995
2023-01-11	Sudan	0	63702	0	4995
2023-01-12	Sudan	0	63702	0	4995
2023-01-13	Sudan	14	63716	3	4998
2023-01-14	Sudan	0	63716	0	4998
2023-01-15	Sudan	0	63716	0	4998
2023-01-16	Sudan	1	63717	0	4998
2023-01-17	Sudan	0	63717	0	4998
2023-01-18	Sudan	8	63725	3	5001
2023-01-19	Sudan	0	63725	0	5001
2023-01-20	Sudan	4	63729	0	5001
2023-01-21	Sudan	0	63729	0	5001
2023-01-22	Sudan	0	63729	0	5001
2023-01-23	Sudan	0	63729	0	5001
2023-01-24	Sudan	0	63729	0	5001
2023-01-25	Sudan	0	63729	0	5001
2023-01-26	Sudan	7	63736	0	5001
2023-01-27	Sudan	1	63737	0	5001
2023-01-28	Sudan	0	63737	0	5001
2023-01-29	Sudan	0	63737	0	5001
2023-01-30	Sudan	5	63742	0	5001
2023-01-31	Sudan	0	63742	0	5001
2023-02-01	Sudan	12	63754	7	5008
2023-02-02	Sudan	0	63754	0	5008
2023-02-03	Sudan	2	63756	0	5008
2023-02-04	Sudan	0	63756	0	5008
2023-02-05	Sudan	0	63756	0	5008
2023-02-06	Sudan	3	63759	0	5008
2023-02-07	Sudan	0	63759	0	5008
2023-02-08	Sudan	0	63759	0	5008
2023-02-09	Sudan	0	63759	0	5008
2023-02-10	Sudan	13	63772	3	5011
2023-02-11	Sudan	0	63772	0	5011
2023-02-12	Sudan	0	63772	0	5011
2023-02-13	Sudan	3	63775	0	5011
2023-02-14	Sudan	0	63775	0	5011
2023-02-15	Sudan	0	63775	0	5011
2023-02-16	Sudan	0	63775	0	5011
2023-02-17	Sudan	0	63775	0	5011
2023-02-18	Sudan	0	63775	0	5011
2023-02-19	Sudan	0	63775	0	5011
2023-02-20	Sudan	12	63787	0	5011
2023-02-21	Sudan	0	63787	0	5011
2020-01-03	Suriname	0	0	0	0
2020-01-04	Suriname	0	0	0	0
2020-01-05	Suriname	0	0	0	0
2020-01-06	Suriname	0	0	0	0
2020-01-07	Suriname	0	0	0	0
2020-01-08	Suriname	0	0	0	0
2020-01-09	Suriname	0	0	0	0
2020-01-10	Suriname	0	0	0	0
2020-01-11	Suriname	0	0	0	0
2020-01-12	Suriname	0	0	0	0
2020-01-13	Suriname	0	0	0	0
2020-01-14	Suriname	0	0	0	0
2020-01-15	Suriname	0	0	0	0
2020-01-16	Suriname	0	0	0	0
2020-01-17	Suriname	0	0	0	0
2020-01-18	Suriname	0	0	0	0
2020-01-19	Suriname	0	0	0	0
2020-01-20	Suriname	0	0	0	0
2020-01-21	Suriname	0	0	0	0
2020-01-22	Suriname	0	0	0	0
2020-01-23	Suriname	0	0	0	0
2020-01-24	Suriname	0	0	0	0
2020-01-25	Suriname	0	0	0	0
2020-01-26	Suriname	0	0	0	0
2020-01-27	Suriname	0	0	0	0
2020-01-28	Suriname	0	0	0	0
2020-01-29	Suriname	0	0	0	0
2020-01-30	Suriname	0	0	0	0
2020-01-31	Suriname	0	0	0	0
2020-02-01	Suriname	0	0	0	0
2020-02-02	Suriname	0	0	0	0
2020-02-03	Suriname	0	0	0	0
2020-02-04	Suriname	0	0	0	0
2020-02-05	Suriname	0	0	0	0
2020-02-06	Suriname	0	0	0	0
2020-02-07	Suriname	0	0	0	0
2020-02-08	Suriname	0	0	0	0
2020-02-09	Suriname	0	0	0	0
2020-02-10	Suriname	0	0	0	0
2020-02-11	Suriname	0	0	0	0
2020-02-12	Suriname	0	0	0	0
2020-02-13	Suriname	0	0	0	0
2020-02-14	Suriname	0	0	0	0
2020-02-15	Suriname	0	0	0	0
2020-02-16	Suriname	0	0	0	0
2020-02-17	Suriname	0	0	0	0
2020-02-18	Suriname	0	0	0	0
2020-02-19	Suriname	0	0	0	0
2020-02-20	Suriname	0	0	0	0
2020-02-21	Suriname	0	0	0	0
2020-02-22	Suriname	0	0	0	0
2020-02-23	Suriname	0	0	0	0
2020-02-24	Suriname	0	0	0	0
2020-02-25	Suriname	0	0	0	0
2020-02-26	Suriname	0	0	0	0
2020-02-27	Suriname	0	0	0	0
2020-02-28	Suriname	0	0	0	0
2020-02-29	Suriname	0	0	0	0
2020-03-01	Suriname	0	0	0	0
2020-03-02	Suriname	0	0	0	0
2020-03-03	Suriname	0	0	0	0
2020-03-04	Suriname	0	0	0	0
2020-03-05	Suriname	0	0	0	0
2020-03-06	Suriname	0	0	0	0
2020-03-07	Suriname	0	0	0	0
2020-03-08	Suriname	0	0	0	0
2020-03-09	Suriname	0	0	0	0
2020-03-10	Suriname	0	0	0	0
2020-03-11	Suriname	0	0	0	0
2020-03-12	Suriname	0	0	0	0
2020-03-13	Suriname	0	0	0	0
2020-03-14	Suriname	0	0	0	0
2020-03-15	Suriname	1	1	0	0
2020-03-16	Suriname	0	1	0	0
2020-03-17	Suriname	0	1	0	0
2020-03-18	Suriname	0	1	0	0
2020-03-19	Suriname	0	1	0	0
2020-03-20	Suriname	0	1	0	0
2020-03-21	Suriname	0	1	0	0
2020-03-22	Suriname	1	2	0	0
2020-03-23	Suriname	0	2	0	0
2020-03-24	Suriname	0	2	0	0
2020-03-25	Suriname	4	6	0	0
2020-03-26	Suriname	1	7	0	0
2020-03-27	Suriname	0	7	0	0
2020-03-28	Suriname	1	8	0	0
2020-03-29	Suriname	0	8	0	0
2020-03-30	Suriname	0	8	0	0
2020-03-31	Suriname	0	8	0	0
2020-04-01	Suriname	0	8	0	0
2020-04-02	Suriname	0	8	0	0
2020-04-03	Suriname	0	8	0	0
2020-04-04	Suriname	2	10	0	0
2020-04-05	Suriname	0	10	0	0
2020-04-06	Suriname	0	10	0	0
2020-04-07	Suriname	0	10	1	1
2020-04-08	Suriname	0	10	0	1
2020-04-09	Suriname	0	10	0	1
2020-04-10	Suriname	0	10	0	1
2020-04-11	Suriname	0	10	0	1
2020-04-12	Suriname	0	10	0	1
2020-04-13	Suriname	0	10	0	1
2020-04-14	Suriname	0	10	0	1
2020-04-15	Suriname	0	10	0	1
2020-04-16	Suriname	0	10	0	1
2020-04-17	Suriname	0	10	0	1
2020-04-18	Suriname	0	10	0	1
2020-04-19	Suriname	0	10	0	1
2020-04-20	Suriname	0	10	0	1
2020-04-21	Suriname	0	10	0	1
2020-04-22	Suriname	0	10	0	1
2020-04-23	Suriname	0	10	0	1
2020-04-24	Suriname	0	10	0	1
2020-04-25	Suriname	0	10	0	1
2020-04-26	Suriname	0	10	0	1
2020-04-27	Suriname	0	10	0	1
2020-04-28	Suriname	0	10	0	1
2020-04-29	Suriname	0	10	0	1
2020-04-30	Suriname	0	10	0	1
2020-05-01	Suriname	0	10	0	1
2020-05-02	Suriname	0	10	0	1
2020-05-03	Suriname	0	10	0	1
2020-05-04	Suriname	0	10	0	1
2020-05-05	Suriname	0	10	0	1
2020-05-06	Suriname	0	10	0	1
2020-05-07	Suriname	0	10	0	1
2020-05-08	Suriname	0	10	0	1
2020-05-09	Suriname	0	10	0	1
2020-05-10	Suriname	0	10	0	1
2020-05-11	Suriname	0	10	0	1
2020-05-12	Suriname	0	10	0	1
2020-05-13	Suriname	0	10	0	1
2020-05-14	Suriname	0	10	0	1
2020-05-15	Suriname	0	10	0	1
2020-05-16	Suriname	0	10	0	1
2020-05-17	Suriname	0	10	0	1
2020-05-18	Suriname	0	10	0	1
2020-05-19	Suriname	1	11	0	1
2020-05-20	Suriname	0	11	0	1
2020-05-21	Suriname	0	11	0	1
2020-05-22	Suriname	0	11	0	1
2020-05-23	Suriname	0	11	0	1
2020-05-24	Suriname	0	11	0	1
2020-05-25	Suriname	0	11	0	1
2020-05-26	Suriname	0	11	0	1
2020-05-27	Suriname	0	11	0	1
2020-05-28	Suriname	0	11	0	1
2020-05-29	Suriname	1	12	0	1
2020-05-30	Suriname	0	12	0	1
2020-05-31	Suriname	0	12	0	1
2020-06-01	Suriname	2	14	0	1
2020-06-02	Suriname	13	27	0	1
2020-06-03	Suriname	26	53	0	1
2020-06-04	Suriname	1	54	0	1
2020-06-05	Suriname	28	82	0	1
2020-06-06	Suriname	0	82	0	1
2020-06-07	Suriname	8	90	0	1
2020-06-08	Suriname	11	101	0	1
2020-06-09	Suriname	27	128	1	2
2020-06-10	Suriname	5	133	0	2
2020-06-11	Suriname	4	137	0	2
2020-06-12	Suriname	7	144	0	2
2020-06-13	Suriname	24	168	0	2
2020-06-14	Suriname	19	187	1	3
2020-06-15	Suriname	0	187	0	3
2020-06-16	Suriname	21	208	1	4
2020-06-17	Suriname	28	236	2	6
2020-06-18	Suriname	6	242	0	6
2020-06-19	Suriname	19	261	1	7
2020-06-20	Suriname	16	277	1	8
2020-06-21	Suriname	16	293	0	8
2020-06-22	Suriname	9	302	0	8
2020-06-23	Suriname	16	318	0	8
2020-06-24	Suriname	1	319	1	9
2020-06-25	Suriname	0	319	0	9
2020-06-26	Suriname	38	357	1	10
2020-06-27	Suriname	16	373	0	10
2020-06-28	Suriname	18	391	0	10
2020-06-29	Suriname	76	467	1	11
2020-06-30	Suriname	25	492	2	13
2020-07-01	Suriname	23	515	0	13
2020-07-02	Suriname	2	517	0	13
2020-07-03	Suriname	18	535	0	13
2020-07-04	Suriname	12	547	0	13
2020-07-05	Suriname	18	565	1	14
2020-07-06	Suriname	18	583	0	14
2020-07-07	Suriname	21	604	0	14
2020-07-08	Suriname	10	614	1	15
2020-07-09	Suriname	21	635	2	17
2020-07-10	Suriname	36	671	0	17
2020-07-11	Suriname	55	726	0	17
2020-07-12	Suriname	3	729	1	18
2020-07-13	Suriname	12	741	0	18
2020-07-14	Suriname	21	762	0	18
2020-07-15	Suriname	18	780	0	18
2020-07-16	Suriname	21	801	0	18
2020-07-17	Suriname	48	849	0	18
2020-07-18	Suriname	70	919	1	19
2020-07-19	Suriname	24	943	0	19
2020-07-20	Suriname	58	1001	1	20
2020-07-21	Suriname	28	1029	1	21
2020-07-22	Suriname	50	1079	0	21
2020-07-23	Suriname	52	1131	0	21
2020-07-24	Suriname	45	1176	0	21
2020-07-25	Suriname	58	1234	2	23
2020-07-26	Suriname	71	1305	0	23
2020-07-27	Suriname	76	1381	0	23
2020-07-28	Suriname	58	1439	0	23
2020-07-29	Suriname	44	1483	1	24
2020-07-30	Suriname	27	1510	0	24
2020-07-31	Suriname	97	1607	2	26
2020-08-01	Suriname	43	1650	0	26
2020-08-02	Suriname	56	1706	0	26
2020-08-03	Suriname	54	1760	0	26
2020-08-04	Suriname	89	1849	1	27
2020-08-05	Suriname	44	1893	0	27
2020-08-06	Suriname	88	1981	0	27
2020-08-07	Suriname	69	2050	0	27
2020-08-08	Suriname	46	2096	2	29
2020-08-09	Suriname	107	2203	0	29
2020-08-10	Suriname	103	2306	0	29
2020-08-11	Suriname	85	2391	0	29
2020-08-12	Suriname	98	2489	1	30
2020-08-13	Suriname	70	2559	9	39
2020-08-14	Suriname	94	2653	0	39
2020-08-15	Suriname	108	2761	1	40
2020-08-16	Suriname	77	2838	1	41
2020-08-17	Suriname	123	2961	1	42
2020-08-18	Suriname	55	3016	5	47
2020-08-19	Suriname	61	3077	1	48
2020-08-20	Suriname	139	3216	6	54
2020-08-21	Suriname	79	3295	0	54
2020-08-22	Suriname	71	3366	1	55
2020-08-23	Suriname	94	3460	1	56
2020-08-24	Suriname	109	3569	1	57
2020-08-25	Suriname	38	3607	1	58
2020-08-26	Suriname	25	3632	2	60
2020-08-27	Suriname	66	3698	1	61
2020-08-28	Suriname	26	3724	1	62
2020-08-29	Suriname	69	3793	4	66
2020-08-30	Suriname	55	3848	0	66
2020-08-31	Suriname	106	3954	1	67
2020-09-01	Suriname	55	4009	0	67
2020-09-02	Suriname	25	4034	4	71
2020-09-03	Suriname	55	4089	1	72
2020-09-04	Suriname	60	4149	0	72
2020-09-05	Suriname	66	4215	1	73
2020-09-06	Suriname	37	4252	2	75
2020-09-07	Suriname	68	4320	2	77
2020-09-08	Suriname	26	4346	8	85
2020-09-09	Suriname	14	4360	6	91
2020-09-10	Suriname	59	4419	0	91
2020-09-11	Suriname	28	4447	1	92
2020-09-12	Suriname	30	4477	1	93
2020-09-13	Suriname	52	4529	0	93
2020-09-14	Suriname	50	4579	0	93
2020-09-15	Suriname	3	4582	0	93
2020-09-16	Suriname	29	4611	2	95
2020-09-17	Suriname	14	4625	0	95
2020-09-18	Suriname	20	4645	0	95
2020-09-19	Suriname	26	4671	0	95
2020-09-20	Suriname	20	4691	1	96
2020-09-21	Suriname	18	4709	1	97
2020-09-22	Suriname	14	4723	0	97
2020-09-23	Suriname	17	4740	0	97
2020-09-24	Suriname	19	4759	3	100
2020-09-25	Suriname	20	4779	1	101
2020-09-26	Suriname	10	4789	1	102
2020-09-27	Suriname	28	4817	0	102
2020-09-28	Suriname	14	4831	0	102
2020-09-29	Suriname	4	4835	0	102
2020-09-30	Suriname	1	4836	0	102
2020-10-01	Suriname	27	4863	2	104
2020-10-02	Suriname	14	4877	0	104
2020-10-03	Suriname	14	4891	1	105
2020-10-04	Suriname	8	4899	0	105
2020-10-05	Suriname	25	4924	1	106
2020-10-06	Suriname	17	4941	0	106
2020-10-07	Suriname	13	4954	0	106
2020-10-08	Suriname	11	4965	0	106
2020-10-09	Suriname	14	4979	0	106
2020-10-10	Suriname	25	5004	0	106
2020-10-11	Suriname	14	5018	0	106
2020-10-12	Suriname	17	5035	1	107
2020-10-13	Suriname	16	5051	0	107
2020-10-14	Suriname	7	5058	0	107
2020-10-15	Suriname	14	5072	0	107
2020-10-16	Suriname	11	5083	1	108
2020-10-17	Suriname	11	5094	1	109
2020-10-18	Suriname	19	5113	0	109
2020-10-19	Suriname	10	5123	0	109
2020-10-20	Suriname	7	5130	0	109
2020-10-21	Suriname	3	5133	0	109
2020-10-22	Suriname	11	5144	0	109
2020-10-23	Suriname	6	5150	0	109
2020-10-24	Suriname	4	5154	0	109
2020-10-25	Suriname	1	5155	0	109
2020-10-26	Suriname	11	5166	0	109
2020-10-27	Suriname	4	5170	0	109
2020-10-28	Suriname	10	5180	1	110
2020-10-29	Suriname	7	5187	1	111
2020-10-30	Suriname	5	5192	0	111
2020-10-31	Suriname	5	5197	0	111
2020-11-01	Suriname	4	5201	0	111
2020-11-02	Suriname	2	5203	0	111
2020-11-03	Suriname	7	5210	0	111
2020-11-04	Suriname	2	5212	0	111
2020-11-05	Suriname	6	5218	0	111
2020-11-06	Suriname	2	5220	1	112
2020-11-07	Suriname	5	5225	0	112
2020-11-08	Suriname	2	5227	0	112
2020-11-09	Suriname	7	5234	1	113
2020-11-10	Suriname	5	5239	0	113
2020-11-11	Suriname	2	5241	0	113
2020-11-12	Suriname	4	5245	0	113
2020-11-13	Suriname	9	5254	0	113
2020-11-14	Suriname	7	5261	1	114
2020-11-15	Suriname	7	5268	0	114
2020-11-16	Suriname	6	5274	0	114
2020-11-17	Suriname	0	5274	0	114
2020-11-18	Suriname	1	5275	1	115
2020-11-19	Suriname	3	5278	1	116
2020-11-20	Suriname	4	5282	0	116
2020-11-21	Suriname	2	5284	0	116
2020-11-22	Suriname	5	5289	0	116
2020-11-23	Suriname	6	5295	0	116
2020-11-24	Suriname	1	5296	0	116
2020-11-25	Suriname	1	5297	0	116
2020-11-26	Suriname	3	5300	1	117
2020-11-27	Suriname	5	5305	0	117
2020-11-28	Suriname	2	5307	0	117
2020-11-29	Suriname	4	5311	0	117
2020-11-30	Suriname	1	5312	0	117
2020-12-01	Suriname	0	5312	0	117
2020-12-02	Suriname	0	5312	0	117
2020-12-03	Suriname	7	5319	0	117
2020-12-04	Suriname	1	5320	0	117
2020-12-05	Suriname	2	5322	0	117
2020-12-06	Suriname	0	5322	0	117
2020-12-07	Suriname	2	5324	0	117
2020-12-08	Suriname	0	5324	0	117
2020-12-09	Suriname	1	5325	0	117
2020-12-10	Suriname	1	5326	0	117
2020-12-11	Suriname	7	5333	0	117
2020-12-12	Suriname	4	5337	0	117
2020-12-13	Suriname	2	5339	0	117
2020-12-14	Suriname	10	5349	0	117
2020-12-15	Suriname	4	5353	0	117
2020-12-16	Suriname	6	5359	0	117
2020-12-17	Suriname	22	5381	0	117
2020-12-18	Suriname	20	5401	0	117
2020-12-19	Suriname	27	5428	0	117
2020-12-20	Suriname	31	5459	0	117
2020-12-21	Suriname	52	5511	1	118
2020-12-22	Suriname	41	5552	0	118
2020-12-23	Suriname	31	5583	0	118
2020-12-24	Suriname	86	5669	0	118
2020-12-25	Suriname	65	5734	0	118
2020-12-26	Suriname	76	5810	0	118
2020-12-27	Suriname	70	5880	1	119
2020-12-28	Suriname	58	5938	0	119
2020-12-29	Suriname	40	5978	0	119
2020-12-30	Suriname	35	6013	1	120
2020-12-31	Suriname	85	6098	0	120
2021-01-01	Suriname	83	6181	1	121
2021-01-02	Suriname	29	6210	1	122
2021-01-03	Suriname	67	6277	1	123
2021-01-04	Suriname	66	6343	0	123
2021-01-05	Suriname	50	6393	0	123
2021-01-06	Suriname	100	6493	1	124
2021-01-07	Suriname	93	6586	1	125
2021-01-08	Suriname	80	6666	1	126
2021-01-09	Suriname	84	6750	4	130
2021-01-10	Suriname	104	6854	1	131
2021-01-11	Suriname	94	6948	1	132
2021-01-12	Suriname	60	7008	1	133
2021-01-13	Suriname	56	7064	5	138
2021-01-14	Suriname	114	7178	0	138
2021-01-15	Suriname	69	7247	1	139
2021-01-16	Suriname	53	7300	0	139
2021-01-17	Suriname	109	7409	0	139
2021-01-18	Suriname	60	7469	2	141
2021-01-19	Suriname	58	7527	0	141
2021-01-20	Suriname	97	7624	4	145
2021-01-21	Suriname	85	7709	1	146
2021-01-22	Suriname	74	7783	0	146
2021-01-23	Suriname	97	7880	0	146
2021-01-24	Suriname	65	7945	2	148
2021-01-25	Suriname	55	8000	0	148
2021-01-26	Suriname	57	8057	1	149
2021-01-27	Suriname	55	8112	0	149
2021-01-28	Suriname	62	8174	1	150
2021-01-29	Suriname	69	8243	2	152
2021-01-30	Suriname	50	8293	2	154
2021-01-31	Suriname	71	8364	0	154
2021-02-01	Suriname	39	8403	0	154
2021-02-02	Suriname	35	8438	0	154
2021-02-03	Suriname	11	8449	2	156
2021-02-04	Suriname	48	8497	0	156
2021-02-05	Suriname	59	8556	0	156
2021-02-06	Suriname	39	8595	2	158
2021-02-07	Suriname	24	8619	0	158
2021-02-08	Suriname	31	8650	2	160
2021-02-09	Suriname	21	8671	1	161
2021-02-10	Suriname	19	8690	1	162
2021-02-11	Suriname	20	8710	1	163
2021-02-12	Suriname	29	8739	1	164
2021-02-13	Suriname	26	8765	2	166
2021-02-14	Suriname	13	8778	0	166
2021-02-15	Suriname	16	8794	0	166
2021-02-16	Suriname	9	8803	0	166
2021-02-17	Suriname	8	8811	1	167
2021-02-18	Suriname	9	8820	0	167
2021-02-19	Suriname	12	8832	1	168
2021-02-20	Suriname	6	8838	0	168
2021-02-21	Suriname	16	8854	0	168
2021-02-22	Suriname	2	8856	0	168
2021-02-23	Suriname	12	8868	0	168
2021-02-24	Suriname	1	8869	1	169
2021-02-25	Suriname	11	8880	1	170
2021-02-26	Suriname	12	8892	0	170
2021-02-27	Suriname	9	8901	0	170
2021-02-28	Suriname	12	8913	0	170
2021-03-01	Suriname	6	8919	0	170
2021-03-02	Suriname	10	8929	2	172
2021-03-03	Suriname	4	8933	1	173
2021-03-04	Suriname	6	8939	0	173
2021-03-05	Suriname	14	8953	0	173
2021-03-06	Suriname	6	8959	2	175
2021-03-07	Suriname	7	8966	0	175
2021-03-08	Suriname	5	8971	0	175
2021-03-09	Suriname	6	8977	0	175
2021-03-10	Suriname	3	8980	0	175
2021-03-11	Suriname	5	8985	0	175
2021-03-12	Suriname	5	8990	0	175
2021-03-13	Suriname	7	8997	1	176
2021-03-14	Suriname	15	9012	0	176
2021-03-15	Suriname	10	9022	0	176
2021-03-16	Suriname	2	9024	0	176
2021-03-17	Suriname	4	9028	0	176
2021-03-18	Suriname	6	9034	0	176
2021-03-19	Suriname	8	9042	0	176
2021-03-20	Suriname	7	9049	0	176
2021-03-21	Suriname	6	9055	0	176
2021-03-22	Suriname	6	9061	0	176
2021-03-23	Suriname	5	9066	0	176
2021-03-24	Suriname	1	9067	1	177
2021-03-25	Suriname	7	9074	0	177
2021-03-26	Suriname	3	9077	0	177
2021-03-27	Suriname	8	9085	0	177
2021-03-28	Suriname	3	9088	0	177
2021-03-29	Suriname	7	9095	0	177
2021-03-30	Suriname	2	9097	0	177
2021-03-31	Suriname	7	9104	0	177
2021-04-01	Suriname	5	9109	0	177
2021-04-02	Suriname	13	9122	0	177
2021-04-03	Suriname	8	9130	0	177
2021-04-04	Suriname	7	9137	0	177
2021-04-05	Suriname	16	9153	0	177
2021-04-06	Suriname	10	9163	0	177
2021-04-07	Suriname	11	9174	0	177
2021-04-08	Suriname	10	9184	1	178
2021-04-09	Suriname	16	9200	0	178
2021-04-10	Suriname	54	9254	0	178
2021-04-11	Suriname	11	9265	0	178
2021-04-12	Suriname	13	9278	1	179
2021-04-13	Suriname	24	9302	3	182
2021-04-14	Suriname	14	9316	0	182
2021-04-15	Suriname	47	9363	2	184
2021-04-16	Suriname	54	9417	0	184
2021-04-17	Suriname	41	9458	1	185
2021-04-18	Suriname	38	9496	2	187
2021-04-19	Suriname	49	9545	0	187
2021-04-20	Suriname	36	9581	0	187
2021-04-21	Suriname	36	9617	1	188
2021-04-22	Suriname	70	9687	0	188
2021-04-23	Suriname	104	9791	1	189
2021-04-24	Suriname	74	9865	2	191
2021-04-25	Suriname	67	9932	2	193
2021-04-26	Suriname	64	9996	2	195
2021-04-27	Suriname	49	10045	3	198
2021-04-28	Suriname	36	10081	3	201
2021-04-29	Suriname	76	10157	0	201
2021-04-30	Suriname	61	10218	0	201
2021-05-01	Suriname	68	10286	0	201
2021-05-02	Suriname	77	10363	3	204
2021-05-03	Suriname	65	10428	2	206
2021-05-04	Suriname	61	10489	1	207
2021-05-05	Suriname	54	10543	0	207
2021-05-06	Suriname	80	10623	5	212
2021-05-07	Suriname	73	10696	0	212
2021-05-08	Suriname	120	10816	1	213
2021-05-09	Suriname	117	10933	1	214
2021-05-10	Suriname	87	11020	0	214
2021-05-11	Suriname	92	11112	1	215
2021-05-12	Suriname	101	11213	3	218
2021-05-13	Suriname	93	11306	2	220
2021-05-14	Suriname	121	11427	0	220
2021-05-15	Suriname	145	11572	1	221
2021-05-16	Suriname	135	11707	2	223
2021-05-17	Suriname	121	11828	1	224
2021-05-18	Suriname	122	11950	4	228
2021-05-19	Suriname	157	12107	2	230
2021-05-20	Suriname	144	12251	8	238
2021-05-21	Suriname	158	12409	1	239
2021-05-22	Suriname	162	12571	1	240
2021-05-23	Suriname	171	12742	3	243
2021-05-24	Suriname	186	12928	2	245
2021-05-25	Suriname	183	13111	4	249
2021-05-26	Suriname	191	13302	7	256
2021-05-27	Suriname	193	13495	5	261
2021-05-28	Suriname	225	13720	7	268
2021-05-29	Suriname	292	14012	7	275
2021-05-30	Suriname	293	14305	7	282
2021-05-31	Suriname	210	14515	6	288
2021-06-01	Suriname	249	14764	4	292
2021-06-02	Suriname	190	14954	10	302
2021-06-03	Suriname	174	15128	11	313
2021-06-04	Suriname	300	15428	3	316
2021-06-05	Suriname	248	15676	9	325
2021-06-06	Suriname	333	16009	7	332
2021-06-07	Suriname	283	16292	7	339
2021-06-08	Suriname	249	16541	11	350
2021-06-09	Suriname	245	16786	5	355
2021-06-10	Suriname	255	17041	8	363
2021-06-11	Suriname	272	17313	10	373
2021-06-12	Suriname	233	17546	11	384
2021-06-13	Suriname	253	17799	6	390
2021-06-14	Suriname	311	18110	3	393
2021-06-15	Suriname	262	18372	11	404
2021-06-16	Suriname	227	18599	8	412
2021-06-17	Suriname	226	18825	6	418
2021-06-18	Suriname	283	19108	9	427
2021-06-19	Suriname	253	19361	9	436
2021-06-20	Suriname	215	19576	7	443
2021-06-21	Suriname	172	19748	11	454
2021-06-22	Suriname	277	20025	6	460
2021-06-23	Suriname	116	20141	7	467
2021-06-24	Suriname	157	20298	10	477
2021-06-25	Suriname	251	20549	5	482
2021-06-26	Suriname	174	20723	8	490
2021-06-27	Suriname	188	20911	4	494
2021-06-28	Suriname	149	21060	5	499
2021-06-29	Suriname	189	21249	8	507
2021-06-30	Suriname	111	21360	5	512
2021-07-01	Suriname	159	21519	4	516
2021-07-02	Suriname	213	21732	6	522
2021-07-03	Suriname	204	21936	9	531
2021-07-04	Suriname	127	22063	8	539
2021-07-05	Suriname	140	22203	2	541
2021-07-06	Suriname	177	22380	4	545
2021-07-07	Suriname	85	22465	3	548
2021-07-08	Suriname	116	22581	4	552
2021-07-09	Suriname	207	22788	7	559
2021-07-10	Suriname	209	22997	4	563
2021-07-11	Suriname	172	23169	5	568
2021-07-12	Suriname	124	23293	7	575
2021-07-13	Suriname	90	23383	7	582
2021-07-14	Suriname	80	23463	5	587
2021-07-15	Suriname	131	23594	7	594
2021-07-16	Suriname	122	23716	3	597
2021-07-17	Suriname	145	23861	5	602
2021-07-18	Suriname	194	24055	5	607
2021-07-19	Suriname	121	24176	0	607
2021-07-20	Suriname	96	24272	4	611
2021-07-21	Suriname	40	24312	3	614
2021-07-22	Suriname	123	24435	6	620
2021-07-23	Suriname	55	24490	5	625
2021-07-24	Suriname	83	24573	1	626
2021-07-25	Suriname	116	24689	1	627
2021-07-26	Suriname	108	24797	1	628
2021-07-27	Suriname	78	24875	3	631
2021-07-28	Suriname	28	24903	3	634
2021-07-29	Suriname	125	25028	4	638
2021-07-30	Suriname	90	25118	2	640
2021-07-31	Suriname	100	25218	3	643
2021-08-01	Suriname	69	25287	2	645
2021-08-02	Suriname	64	25351	4	649
2021-08-03	Suriname	51	25402	2	651
2021-08-04	Suriname	37	25439	1	652
2021-08-05	Suriname	110	25549	2	654
2021-08-06	Suriname	65	25614	3	657
2021-08-07	Suriname	102	25716	1	658
2021-08-08	Suriname	137	25853	1	659
2021-08-09	Suriname	64	25917	3	662
2021-08-10	Suriname	85	26002	3	665
2021-08-11	Suriname	44	26046	2	667
2021-08-12	Suriname	57	26103	2	669
2021-08-13	Suriname	119	26222	2	671
2021-08-14	Suriname	96	26318	1	672
2021-08-15	Suriname	115	26433	4	676
2021-08-16	Suriname	106	26539	4	680
2021-08-17	Suriname	54	26593	3	683
2021-08-18	Suriname	48	26641	2	685
2021-08-19	Suriname	161	26802	4	689
2021-08-20	Suriname	114	26916	3	692
2021-08-21	Suriname	154	27070	4	696
2021-08-22	Suriname	140	27210	0	696
2021-08-23	Suriname	161	27371	1	697
2021-08-24	Suriname	132	27503	2	699
2021-08-25	Suriname	71	27574	1	700
2021-08-26	Suriname	202	27776	4	704
2021-08-27	Suriname	222	27998	1	705
2021-08-28	Suriname	230	28228	2	707
2021-08-29	Suriname	234	28462	2	709
2021-08-30	Suriname	222	28684	5	714
2021-08-31	Suriname	156	28840	1	715
2021-09-01	Suriname	127	28967	3	718
2021-09-02	Suriname	326	29293	3	721
2021-09-03	Suriname	306	29599	4	725
2021-09-04	Suriname	322	29921	5	730
2021-09-05	Suriname	199	30120	3	733
2021-09-06	Suriname	415	30535	2	735
2021-09-07	Suriname	320	30855	3	738
2021-09-08	Suriname	157	31012	2	740
2021-09-09	Suriname	380	31392	3	743
2021-09-10	Suriname	502	31894	3	746
2021-09-11	Suriname	295	32189	6	752
2021-09-12	Suriname	575	32764	4	756
2021-09-13	Suriname	312	33076	5	761
2021-09-14	Suriname	497	33573	3	764
2021-09-15	Suriname	415	33988	2	766
2021-09-16	Suriname	649	34637	7	773
2021-09-17	Suriname	571	35208	7	780
2021-09-18	Suriname	609	35817	8	788
2021-09-19	Suriname	611	36428	8	796
2021-09-20	Suriname	318	36746	7	803
2021-09-21	Suriname	225	36971	2	805
2021-09-22	Suriname	619	37590	9	814
2021-09-23	Suriname	547	38137	5	819
2021-09-24	Suriname	632	38769	6	825
2021-09-25	Suriname	371	39140	3	828
2021-09-26	Suriname	469	39609	13	841
2021-09-27	Suriname	299	39908	4	845
2021-09-28	Suriname	153	40061	10	855
2021-09-29	Suriname	415	40476	6	861
2021-09-30	Suriname	513	40989	9	870
2021-10-01	Suriname	430	41419	9	879
2021-10-02	Suriname	212	41631	5	884
2021-10-03	Suriname	236	41867	9	893
2021-10-04	Suriname	230	42097	8	901
2021-10-05	Suriname	188	42285	7	908
2021-10-06	Suriname	431	42716	11	919
2021-10-07	Suriname	363	43079	8	927
2021-10-08	Suriname	330	43409	9	936
2021-10-09	Suriname	366	43775	8	944
2021-10-10	Suriname	261	44036	9	953
2021-10-11	Suriname	234	44270	7	960
2021-10-12	Suriname	36	44306	8	968
2021-10-13	Suriname	567	44873	6	974
2021-10-14	Suriname	398	45271	10	984
2021-10-15	Suriname	321	45592	10	994
2021-10-16	Suriname	269	45861	6	1000
2021-10-17	Suriname	271	46132	7	1007
2021-10-18	Suriname	181	46313	7	1014
2021-10-19	Suriname	134	46447	8	1022
2021-10-20	Suriname	549	46996	7	1029
2021-10-21	Suriname	288	47284	11	1040
2021-10-22	Suriname	193	47477	4	1044
2021-10-23	Suriname	200	47677	4	1048
2021-10-24	Suriname	198	47875	6	1054
2021-10-25	Suriname	103	47978	4	1058
2021-10-26	Suriname	140	48118	0	1058
2021-10-27	Suriname	216	48334	6	1064
2021-10-28	Suriname	214	48548	5	1069
2021-10-29	Suriname	122	48670	5	1074
2021-10-30	Suriname	115	48785	8	1082
2021-10-31	Suriname	114	48899	0	1082
2021-11-01	Suriname	65	48964	8	1090
2021-11-02	Suriname	55	49019	3	1093
2021-11-03	Suriname	100	49119	1	1094
2021-11-04	Suriname	138	49257	4	1098
2021-11-05	Suriname	105	49362	3	1101
2021-11-06	Suriname	38	49400	6	1107
2021-11-07	Suriname	104	49504	5	1112
2021-11-08	Suriname	46	49550	2	1114
2021-11-09	Suriname	52	49602	3	1117
2021-11-10	Suriname	128	49730	0	1117
2021-11-11	Suriname	82	49812	5	1122
2021-11-12	Suriname	90	49902	4	1126
2021-11-13	Suriname	48	49950	7	1133
2021-11-14	Suriname	63	50013	0	1133
2021-11-15	Suriname	33	50046	3	1136
2021-11-16	Suriname	32	50078	3	1139
2021-11-17	Suriname	92	50170	0	1139
2021-11-18	Suriname	72	50242	1	1140
2021-11-19	Suriname	60	50302	0	1140
2021-11-20	Suriname	54	50356	3	1143
2021-11-21	Suriname	54	50410	3	1146
2021-11-22	Suriname	28	50438	3	1149
2021-11-23	Suriname	26	50464	3	1152
2021-11-24	Suriname	67	50531	0	1152
2021-11-25	Suriname	50	50581	5	1157
2021-11-26	Suriname	48	50629	1	1158
2021-11-27	Suriname	27	50656	0	1158
2021-11-28	Suriname	54	50710	4	1162
2021-11-29	Suriname	31	50741	2	1164
2021-11-30	Suriname	19	50760	2	1166
2021-12-01	Suriname	63	50823	0	1166
2021-12-02	Suriname	25	50848	1	1167
2021-12-03	Suriname	34	50882	2	1169
2021-12-04	Suriname	47	50929	0	1169
2021-12-05	Suriname	31	50960	1	1170
2021-12-06	Suriname	33	50993	0	1170
2021-12-07	Suriname	16	51009	1	1171
2021-12-08	Suriname	43	51052	3	1174
2021-12-09	Suriname	31	51083	1	1175
2021-12-10	Suriname	41	51124	0	1175
2021-12-11	Suriname	25	51149	1	1176
2021-12-12	Suriname	18	51167	0	1176
2021-12-13	Suriname	17	51184	0	1176
2021-12-14	Suriname	18	51202	1	1177
2021-12-15	Suriname	42	51244	1	1178
2021-12-16	Suriname	45	51289	1	1179
2021-12-17	Suriname	34	51323	0	1179
2021-12-18	Suriname	38	51361	1	1180
2021-12-19	Suriname	23	51384	0	1180
2021-12-20	Suriname	22	51406	3	1183
2021-12-21	Suriname	10	51416	2	1185
2021-12-22	Suriname	46	51462	0	1185
2021-12-23	Suriname	36	51498	1	1186
2021-12-24	Suriname	20	51518	0	1186
2021-12-25	Suriname	24	51542	0	1186
2021-12-26	Suriname	21	51563	0	1186
2021-12-27	Suriname	15	51578	0	1186
2021-12-28	Suriname	15	51593	1	1187
2021-12-29	Suriname	90	51683	0	1187
2021-12-30	Suriname	108	51791	1	1188
2021-12-31	Suriname	240	52031	1	1189
2022-01-01	Suriname	238	52269	0	1189
2022-01-02	Suriname	177	52446	0	1189
2022-01-03	Suriname	166	52612	1	1190
2022-01-04	Suriname	283	52895	0	1190
2022-01-05	Suriname	745	53640	0	1190
2022-01-06	Suriname	820	54460	2	1192
2022-01-07	Suriname	916	55376	1	1193
2022-01-08	Suriname	665	56041	2	1195
2022-01-09	Suriname	751	56792	1	1196
2022-01-10	Suriname	547	57339	0	1196
2022-01-11	Suriname	366	57705	2	1198
2022-01-12	Suriname	1009	58714	0	1198
2022-01-13	Suriname	1062	59776	1	1199
2022-01-14	Suriname	1047	60823	2	1201
2022-01-15	Suriname	885	61708	2	1203
2022-01-16	Suriname	1026	62734	5	1208
2022-01-17	Suriname	1144	63878	5	1213
2022-01-18	Suriname	0	63878	0	1213
2022-01-19	Suriname	1404	65282	3	1216
2022-01-20	Suriname	1351	66633	5	1221
2022-01-21	Suriname	1135	67768	1	1222
2022-01-22	Suriname	792	68560	6	1228
2022-01-23	Suriname	715	69275	3	1231
2022-01-24	Suriname	466	69741	6	1237
2022-01-25	Suriname	333	70074	2	1239
2022-01-26	Suriname	863	70937	3	1242
2022-01-27	Suriname	692	71629	5	1247
2022-01-28	Suriname	459	72088	5	1252
2022-01-29	Suriname	460	72548	4	1256
2022-01-30	Suriname	395	72943	1	1257
2022-01-31	Suriname	219	73162	3	1260
2022-02-01	Suriname	189	73351	1	1261
2022-02-02	Suriname	418	73769	2	1263
2022-02-03	Suriname	187	73956	4	1267
2022-02-04	Suriname	514	74470	4	1271
2022-02-05	Suriname	388	74858	3	1274
2022-02-06	Suriname	394	75252	0	1274
2022-02-07	Suriname	150	75402	5	1279
2022-02-08	Suriname	129	75531	4	1283
2022-02-09	Suriname	358	75889	2	1285
2022-02-10	Suriname	350	76239	3	1288
2022-02-11	Suriname	259	76498	3	1291
2022-02-12	Suriname	205	76703	3	1294
2022-02-13	Suriname	173	76876	4	1298
2022-02-14	Suriname	99	76975	0	1298
2022-02-15	Suriname	61	77036	1	1299
2022-02-16	Suriname	167	77203	4	1303
2022-02-17	Suriname	131	77334	0	1303
2022-02-18	Suriname	116	77450	1	1304
2022-02-19	Suriname	99	77549	3	1307
2022-02-20	Suriname	85	77634	2	1309
2022-02-21	Suriname	52	77686	0	1309
2022-02-22	Suriname	30	77716	1	1310
2022-02-23	Suriname	94	77810	4	1314
2022-02-24	Suriname	70	77880	0	1314
2022-02-25	Suriname	55	77935	0	1314
2022-02-26	Suriname	81	78016	1	1315
2022-02-27	Suriname	54	78070	0	1315
2022-02-28	Suriname	22	78092	1	1316
2022-03-01	Suriname	31	78123	0	1316
2022-03-02	Suriname	93	78216	1	1317
2022-03-03	Suriname	78	78294	0	1317
2022-03-04	Suriname	59	78353	0	1317
2022-03-05	Suriname	41	78394	0	1317
2022-03-06	Suriname	60	78454	0	1317
2022-03-07	Suriname	33	78487	1	1318
2022-03-08	Suriname	24	78511	0	1318
2022-03-09	Suriname	68	78579	1	1319
2022-03-10	Suriname	44	78623	0	1319
2022-03-11	Suriname	31	78654	0	1319
2022-03-12	Suriname	51	78705	0	1319
2022-03-13	Suriname	35	78740	1	1320
2022-03-14	Suriname	14	78754	1	1321
2022-03-15	Suriname	9	78763	0	1321
2022-03-16	Suriname	30	78793	0	1321
2022-03-17	Suriname	35	78828	1	1322
2022-03-18	Suriname	32	78860	0	1322
2022-03-19	Suriname	33	78893	0	1322
2022-03-20	Suriname	23	78916	1	1323
2022-03-21	Suriname	12	78928	0	1323
2022-03-22	Suriname	18	78946	0	1323
2022-03-23	Suriname	79	79025	1	1324
2022-03-24	Suriname	30	79055	0	1324
2022-03-25	Suriname	45	79100	0	1324
2022-03-26	Suriname	12	79112	0	1324
2022-03-27	Suriname	21	79133	0	1324
2022-03-28	Suriname	17	79150	0	1324
2022-03-29	Suriname	5	79155	0	1324
2022-03-30	Suriname	18	79173	0	1324
2022-03-31	Suriname	15	79188	0	1324
2022-04-01	Suriname	14	79202	0	1324
2022-04-02	Suriname	19	79221	0	1324
2022-04-03	Suriname	8	79229	1	1325
2022-04-04	Suriname	3	79232	0	1325
2022-04-05	Suriname	1	79233	0	1325
2022-04-06	Suriname	3	79236	0	1325
2022-04-07	Suriname	5	79241	0	1325
2022-04-08	Suriname	0	79241	0	1325
2022-04-09	Suriname	0	79241	0	1325
2022-04-10	Suriname	0	79241	0	1325
2022-04-11	Suriname	0	79241	0	1325
2022-04-12	Suriname	0	79241	0	1325
2022-04-13	Suriname	0	79241	0	1325
2022-04-14	Suriname	35	79276	0	1325
2022-04-15	Suriname	0	79276	0	1325
2022-04-16	Suriname	0	79276	0	1325
2022-04-17	Suriname	0	79276	0	1325
2022-04-18	Suriname	0	79276	0	1325
2022-04-19	Suriname	0	79276	0	1325
2022-04-20	Suriname	0	79276	0	1325
2022-04-21	Suriname	26	79302	2	1327
2022-04-22	Suriname	0	79302	0	1327
2022-04-23	Suriname	0	79302	0	1327
2022-04-24	Suriname	0	79302	0	1327
2022-04-25	Suriname	0	79302	0	1327
2022-04-26	Suriname	0	79302	0	1327
2022-04-27	Suriname	0	79302	0	1327
2022-04-28	Suriname	34	79336	1	1328
2022-04-29	Suriname	0	79336	0	1328
2022-04-30	Suriname	0	79336	0	1328
2022-05-01	Suriname	0	79336	0	1328
2022-05-02	Suriname	0	79336	0	1328
2022-05-03	Suriname	0	79336	0	1328
2022-05-04	Suriname	0	79336	0	1328
2022-05-05	Suriname	57	79393	0	1328
2022-05-06	Suriname	0	79393	0	1328
2022-05-07	Suriname	0	79393	0	1328
2022-05-08	Suriname	0	79393	0	1328
2022-05-09	Suriname	0	79393	0	1328
2022-05-10	Suriname	0	79393	0	1328
2022-05-11	Suriname	0	79393	0	1328
2022-05-12	Suriname	615	80008	9	1337
2022-05-13	Suriname	0	80008	0	1337
2022-05-14	Suriname	0	80008	0	1337
2022-05-15	Suriname	0	80008	0	1337
2022-05-16	Suriname	0	80008	0	1337
2022-05-17	Suriname	0	80008	0	1337
2022-05-18	Suriname	0	80008	0	1337
2022-05-19	Suriname	232	80240	2	1339
2022-05-20	Suriname	0	80240	0	1339
2022-05-21	Suriname	0	80240	0	1339
2022-05-22	Suriname	0	80240	0	1339
2022-05-23	Suriname	0	80240	0	1339
2022-05-24	Suriname	0	80240	0	1339
2022-05-25	Suriname	0	80240	0	1339
2022-05-26	Suriname	176	80416	2	1341
2022-05-27	Suriname	0	80416	0	1341
2022-05-28	Suriname	0	80416	0	1341
2022-05-29	Suriname	0	80416	0	1341
2022-05-30	Suriname	0	80416	0	1341
2022-05-31	Suriname	0	80416	0	1341
2022-06-01	Suriname	0	80416	0	1341
2022-06-02	Suriname	131	80547	9	1350
2022-06-03	Suriname	0	80547	0	1350
2022-06-04	Suriname	0	80547	0	1350
2022-06-05	Suriname	0	80547	0	1350
2022-06-06	Suriname	0	80547	0	1350
2022-06-07	Suriname	0	80547	0	1350
2022-06-08	Suriname	0	80547	0	1350
2022-06-09	Suriname	126	80673	2	1352
2022-06-10	Suriname	0	80673	0	1352
2022-06-11	Suriname	0	80673	0	1352
2022-06-12	Suriname	0	80673	0	1352
2022-06-13	Suriname	0	80673	0	1352
2022-06-14	Suriname	0	80673	0	1352
2022-06-15	Suriname	0	80673	0	1352
2022-06-16	Suriname	93	80766	3	1355
2022-06-17	Suriname	0	80766	0	1355
2022-06-18	Suriname	0	80766	0	1355
2022-06-19	Suriname	0	80766	0	1355
2022-06-20	Suriname	0	80766	0	1355
2022-06-21	Suriname	0	80766	0	1355
2022-06-22	Suriname	0	80766	0	1355
2022-06-23	Suriname	51	80817	4	1359
2022-06-24	Suriname	0	80817	0	1359
2022-06-25	Suriname	0	80817	0	1359
2022-06-26	Suriname	0	80817	0	1359
2022-06-27	Suriname	0	80817	0	1359
2022-06-28	Suriname	0	80817	0	1359
2022-06-29	Suriname	0	80817	0	1359
2022-06-30	Suriname	47	80864	10	1369
2022-07-01	Suriname	0	80864	0	1369
2022-07-02	Suriname	0	80864	0	1369
2022-07-03	Suriname	0	80864	0	1369
2022-07-04	Suriname	0	80864	0	1369
2022-07-05	Suriname	0	80864	0	1369
2022-07-06	Suriname	0	80864	0	1369
2022-07-07	Suriname	26	80890	7	1376
2022-07-08	Suriname	0	80890	0	1376
2022-07-09	Suriname	0	80890	0	1376
2022-07-10	Suriname	0	80890	0	1376
2022-07-11	Suriname	0	80890	0	1376
2022-07-12	Suriname	0	80890	0	1376
2022-07-13	Suriname	0	80890	0	1376
2022-07-14	Suriname	29	80919	1	1377
2022-07-15	Suriname	0	80919	0	1377
2022-07-16	Suriname	0	80919	0	1377
2022-07-17	Suriname	0	80919	0	1377
2022-07-18	Suriname	0	80919	0	1377
2022-07-19	Suriname	0	80919	0	1377
2022-07-20	Suriname	0	80919	0	1377
2022-07-21	Suriname	30	80949	2	1379
2022-07-22	Suriname	0	80949	0	1379
2022-07-23	Suriname	0	80949	0	1379
2022-07-24	Suriname	0	80949	0	1379
2022-07-25	Suriname	0	80949	0	1379
2022-07-26	Suriname	0	80949	0	1379
2022-07-27	Suriname	0	80949	0	1379
2022-07-28	Suriname	17	80966	1	1380
2022-07-29	Suriname	0	80966	0	1380
2022-07-30	Suriname	0	80966	0	1380
2022-07-31	Suriname	0	80966	0	1380
2022-08-01	Suriname	0	80966	0	1380
2022-08-02	Suriname	0	80966	0	1380
2022-08-03	Suriname	0	80966	0	1380
2022-08-04	Suriname	16	80982	0	1380
2022-08-05	Suriname	0	80982	0	1380
2022-08-06	Suriname	0	80982	0	1380
2022-08-07	Suriname	0	80982	0	1380
2022-08-08	Suriname	0	80982	0	1380
2022-08-09	Suriname	0	80982	0	1380
2022-08-10	Suriname	0	80982	0	1380
2022-08-11	Suriname	6	80988	0	1380
2022-08-12	Suriname	0	80988	0	1380
2022-08-13	Suriname	0	80988	0	1380
2022-08-14	Suriname	0	80988	0	1380
2022-08-15	Suriname	0	80988	0	1380
2022-08-16	Suriname	0	80988	0	1380
2022-08-17	Suriname	0	80988	0	1380
2022-08-18	Suriname	19	81007	2	1382
2022-08-19	Suriname	0	81007	0	1382
2022-08-20	Suriname	0	81007	0	1382
2022-08-21	Suriname	0	81007	0	1382
2022-08-22	Suriname	0	81007	0	1382
2022-08-23	Suriname	0	81007	0	1382
2022-08-24	Suriname	0	81007	0	1382
2022-08-25	Suriname	15	81022	1	1383
2022-08-26	Suriname	0	81022	0	1383
2022-08-27	Suriname	0	81022	0	1383
2022-08-28	Suriname	0	81022	0	1383
2022-08-29	Suriname	0	81022	0	1383
2022-08-30	Suriname	0	81022	0	1383
2022-08-31	Suriname	0	81022	0	1383
2022-09-01	Suriname	17	81039	0	1383
2022-09-02	Suriname	0	81039	0	1383
2022-09-03	Suriname	0	81039	0	1383
2022-09-04	Suriname	0	81039	0	1383
2022-09-05	Suriname	0	81039	0	1383
2022-09-06	Suriname	0	81039	0	1383
2022-09-07	Suriname	0	81039	0	1383
2022-09-08	Suriname	18	81057	1	1384
2022-09-09	Suriname	0	81057	0	1384
2022-09-10	Suriname	0	81057	0	1384
2022-09-11	Suriname	0	81057	0	1384
2022-09-12	Suriname	0	81057	0	1384
2022-09-13	Suriname	0	81057	0	1384
2022-09-14	Suriname	0	81057	0	1384
2022-09-15	Suriname	21	81078	0	1384
2022-09-16	Suriname	0	81078	0	1384
2022-09-17	Suriname	0	81078	0	1384
2022-09-18	Suriname	0	81078	0	1384
2022-09-19	Suriname	0	81078	0	1384
2022-09-20	Suriname	0	81078	0	1384
2022-09-21	Suriname	0	81078	0	1384
2022-09-22	Suriname	21	81099	1	1385
2022-09-23	Suriname	0	81099	0	1385
2022-09-24	Suriname	0	81099	0	1385
2022-09-25	Suriname	0	81099	0	1385
2022-09-26	Suriname	0	81099	0	1385
2022-09-27	Suriname	0	81099	0	1385
2022-09-28	Suriname	0	81099	0	1385
2022-09-29	Suriname	7	81106	0	1385
2022-09-30	Suriname	0	81106	0	1385
2022-10-01	Suriname	0	81106	0	1385
2022-10-02	Suriname	0	81106	0	1385
2022-10-03	Suriname	0	81106	0	1385
2022-10-04	Suriname	0	81106	0	1385
2022-10-05	Suriname	0	81106	0	1385
2022-10-06	Suriname	8	81114	0	1385
2022-10-07	Suriname	0	81114	0	1385
2022-10-08	Suriname	0	81114	0	1385
2022-10-09	Suriname	0	81114	0	1385
2022-10-10	Suriname	0	81114	0	1385
2022-10-11	Suriname	0	81114	0	1385
2022-10-12	Suriname	0	81114	0	1385
2022-10-13	Suriname	17	81131	0	1385
2022-10-14	Suriname	0	81131	0	1385
2022-10-15	Suriname	0	81131	0	1385
2022-10-16	Suriname	0	81131	0	1385
2022-10-17	Suriname	0	81131	0	1385
2022-10-18	Suriname	0	81131	0	1385
2022-10-19	Suriname	0	81131	0	1385
2022-10-20	Suriname	27	81158	1	1386
2022-10-21	Suriname	0	81158	0	1386
2022-10-22	Suriname	0	81158	0	1386
2022-10-23	Suriname	0	81158	0	1386
2022-10-24	Suriname	0	81158	0	1386
2022-10-25	Suriname	0	81158	0	1386
2022-10-26	Suriname	0	81158	0	1386
2022-10-27	Suriname	27	81185	4	1390
2022-10-28	Suriname	0	81185	0	1390
2022-10-29	Suriname	0	81185	0	1390
2022-10-30	Suriname	0	81185	0	1390
2022-10-31	Suriname	0	81185	0	1390
2022-11-01	Suriname	0	81185	0	1390
2022-11-02	Suriname	0	81185	0	1390
2022-11-03	Suriname	43	81228	2	1392
2022-11-04	Suriname	0	81228	0	1392
2022-11-05	Suriname	0	81228	0	1392
2022-11-06	Suriname	0	81228	0	1392
2022-11-07	Suriname	0	81228	0	1392
2022-11-08	Suriname	0	81228	0	1392
2022-11-09	Suriname	0	81228	0	1392
2022-11-10	Suriname	0	81228	0	1392
2022-11-11	Suriname	0	81228	0	1392
2022-11-12	Suriname	0	81228	0	1392
2022-11-13	Suriname	0	81228	0	1392
2022-11-14	Suriname	0	81228	0	1392
2022-11-15	Suriname	0	81228	0	1392
2022-11-16	Suriname	0	81228	0	1392
2022-11-17	Suriname	0	81228	0	1392
2022-11-18	Suriname	0	81228	0	1392
2022-11-19	Suriname	0	81228	0	1392
2022-11-20	Suriname	0	81228	0	1392
2022-11-21	Suriname	0	81228	0	1392
2022-11-22	Suriname	0	81228	0	1392
2022-11-23	Suriname	0	81228	0	1392
2022-11-24	Suriname	0	81228	0	1392
2022-11-25	Suriname	0	81228	0	1392
2022-11-26	Suriname	0	81228	0	1392
2022-11-27	Suriname	0	81228	0	1392
2022-11-28	Suriname	0	81228	0	1392
2022-11-29	Suriname	0	81228	0	1392
2022-11-30	Suriname	0	81228	0	1392
2022-12-01	Suriname	0	81228	0	1392
2022-12-02	Suriname	353	81581	1	1393
2022-12-03	Suriname	0	81581	0	1393
2022-12-04	Suriname	0	81581	0	1393
2022-12-05	Suriname	0	81581	0	1393
2022-12-06	Suriname	0	81581	0	1393
2022-12-07	Suriname	0	81581	0	1393
2022-12-08	Suriname	0	81581	0	1393
2022-12-09	Suriname	0	81581	0	1393
2022-12-10	Suriname	0	81581	0	1393
2022-12-11	Suriname	0	81581	0	1393
2022-12-12	Suriname	0	81581	0	1393
2022-12-13	Suriname	0	81581	0	1393
2022-12-14	Suriname	0	81581	0	1393
2022-12-15	Suriname	0	81581	0	1393
2022-12-16	Suriname	0	81581	0	1393
2022-12-17	Suriname	0	81581	0	1393
2022-12-18	Suriname	0	81581	0	1393
2022-12-19	Suriname	0	81581	0	1393
2022-12-20	Suriname	0	81581	0	1393
2022-12-21	Suriname	0	81581	0	1393
2022-12-22	Suriname	0	81581	0	1393
2022-12-23	Suriname	0	81581	0	1393
2022-12-24	Suriname	0	81581	0	1393
2022-12-25	Suriname	0	81581	0	1393
2022-12-26	Suriname	0	81581	0	1393
2022-12-27	Suriname	0	81581	0	1393
2022-12-28	Suriname	0	81581	0	1393
2022-12-29	Suriname	0	81581	0	1393
2022-12-30	Suriname	0	81581	0	1393
2022-12-31	Suriname	0	81581	0	1393
2023-01-01	Suriname	0	81581	0	1393
2023-01-02	Suriname	439	82020	5	1398
2023-01-03	Suriname	0	82020	0	1398
2023-01-04	Suriname	0	82020	0	1398
2023-01-05	Suriname	0	82020	0	1398
2023-01-06	Suriname	0	82020	0	1398
2023-01-07	Suriname	0	82020	0	1398
2023-01-08	Suriname	0	82020	0	1398
2023-01-09	Suriname	0	82020	0	1398
2023-01-10	Suriname	0	82020	0	1398
2023-01-11	Suriname	0	82020	0	1398
2023-01-12	Suriname	0	82020	0	1398
2023-01-13	Suriname	0	82020	0	1398
2023-01-14	Suriname	0	82020	0	1398
2023-01-15	Suriname	0	82020	0	1398
2023-01-16	Suriname	0	82020	0	1398
2023-01-17	Suriname	0	82020	0	1398
2023-01-18	Suriname	0	82020	0	1398
2023-01-19	Suriname	0	82020	0	1398
2023-01-20	Suriname	0	82020	0	1398
2023-01-21	Suriname	0	82020	0	1398
2023-01-22	Suriname	0	82020	0	1398
2023-01-23	Suriname	0	82020	0	1398
2023-01-24	Suriname	0	82020	0	1398
2023-01-25	Suriname	0	82020	0	1398
2023-01-26	Suriname	0	82020	0	1398
2023-01-27	Suriname	0	82020	0	1398
2023-01-28	Suriname	0	82020	0	1398
2023-01-29	Suriname	0	82020	0	1398
2023-01-30	Suriname	0	82020	0	1398
2023-01-31	Suriname	0	82020	0	1398
2023-02-01	Suriname	0	82020	0	1398
2023-02-02	Suriname	0	82020	0	1398
2023-02-03	Suriname	0	82020	0	1398
2023-02-04	Suriname	207	82227	2	1400
2023-02-05	Suriname	0	82227	0	1400
2023-02-06	Suriname	0	82227	0	1400
2023-02-07	Suriname	0	82227	0	1400
2023-02-08	Suriname	0	82227	0	1400
2023-02-09	Suriname	0	82227	0	1400
2023-02-10	Suriname	0	82227	0	1400
2023-02-11	Suriname	0	82227	0	1400
2023-02-12	Suriname	0	82227	0	1400
2023-02-13	Suriname	0	82227	0	1400
2023-02-14	Suriname	0	82227	0	1400
2023-02-15	Suriname	0	82227	0	1400
2023-02-16	Suriname	0	82227	0	1400
2023-02-17	Suriname	0	82227	0	1400
2023-02-18	Suriname	0	82227	0	1400
2023-02-19	Suriname	0	82227	0	1400
2023-02-20	Suriname	0	82227	0	1400
2023-02-21	Suriname	0	82227	0	1400
2020-01-03	Sweden	0	0	0	0
2020-01-04	Sweden	0	0	0	0
2020-01-05	Sweden	0	0	0	0
2020-01-06	Sweden	0	0	0	0
2020-01-07	Sweden	0	0	0	0
2020-01-08	Sweden	0	0	0	0
2020-01-09	Sweden	0	0	0	0
2020-01-10	Sweden	0	0	0	0
2020-01-11	Sweden	0	0	0	0
2020-01-12	Sweden	0	0	0	0
2020-01-13	Sweden	0	0	0	0
2020-01-14	Sweden	0	0	0	0
2020-01-15	Sweden	0	0	0	0
2020-01-16	Sweden	0	0	0	0
2020-01-17	Sweden	0	0	0	0
2020-01-18	Sweden	0	0	0	0
2020-01-19	Sweden	0	0	0	0
2020-01-20	Sweden	0	0	0	0
2020-01-21	Sweden	0	0	0	0
2020-01-22	Sweden	0	0	0	0
2020-01-23	Sweden	0	0	0	0
2020-01-24	Sweden	0	0	0	0
2020-01-25	Sweden	0	0	0	0
2020-01-26	Sweden	0	0	0	0
2020-01-27	Sweden	0	0	0	0
2020-01-28	Sweden	0	0	0	0
2020-01-29	Sweden	0	0	0	0
2020-01-30	Sweden	0	0	0	0
2020-01-31	Sweden	1	1	0	0
2020-02-01	Sweden	0	1	0	0
2020-02-02	Sweden	0	1	0	0
2020-02-03	Sweden	0	1	0	0
2020-02-04	Sweden	0	1	0	0
2020-02-05	Sweden	0	1	0	0
2020-02-06	Sweden	0	1	0	0
2020-02-07	Sweden	0	1	0	0
2020-02-08	Sweden	0	1	0	0
2020-02-09	Sweden	0	1	0	0
2020-02-10	Sweden	0	1	0	0
2020-02-11	Sweden	0	1	0	0
2020-02-12	Sweden	0	1	0	0
2020-02-13	Sweden	0	1	0	0
2020-02-14	Sweden	0	1	0	0
2020-02-15	Sweden	0	1	0	0
2020-02-16	Sweden	0	1	0	0
2020-02-17	Sweden	0	1	0	0
2020-02-18	Sweden	0	1	0	0
2020-02-19	Sweden	0	1	0	0
2020-02-20	Sweden	0	1	0	0
2020-02-21	Sweden	0	1	0	0
2020-02-22	Sweden	0	1	0	0
2020-02-23	Sweden	0	1	0	0
2020-02-24	Sweden	0	1	0	0
2020-02-25	Sweden	0	1	0	0
2020-02-26	Sweden	0	1	0	0
2020-02-27	Sweden	0	1	0	0
2020-02-28	Sweden	1	2	0	0
2020-02-29	Sweden	1	3	0	0
2020-03-01	Sweden	8	11	0	0
2020-03-02	Sweden	3	14	0	0
2020-03-03	Sweden	0	14	0	0
2020-03-04	Sweden	5	19	0	0
2020-03-05	Sweden	13	32	0	0
2020-03-06	Sweden	30	62	0	0
2020-03-07	Sweden	25	87	0	0
2020-03-08	Sweden	59	146	0	0
2020-03-09	Sweden	33	179	0	0
2020-03-10	Sweden	46	225	0	0
2020-03-11	Sweden	101	326	0	0
2020-03-12	Sweden	98	424	0	0
2020-03-13	Sweden	196	620	1	1
2020-03-14	Sweden	151	771	0	1
2020-03-15	Sweden	152	923	1	2
2020-03-16	Sweden	71	994	1	3
2020-03-17	Sweden	69	1063	2	5
2020-03-18	Sweden	83	1146	2	7
2020-03-19	Sweden	119	1265	1	8
2020-03-20	Sweden	145	1410	6	14
2020-03-21	Sweden	143	1553	7	21
2020-03-22	Sweden	180	1733	9	30
2020-03-23	Sweden	136	1869	8	38
2020-03-24	Sweden	118	1987	11	49
2020-03-25	Sweden	182	2169	11	60
2020-03-26	Sweden	230	2399	21	81
2020-03-27	Sweden	314	2713	22	103
2020-03-28	Sweden	286	2999	31	134
2020-03-29	Sweden	365	3364	32	166
2020-03-30	Sweden	300	3664	35	201
2020-03-31	Sweden	280	3944	38	239
2020-04-01	Sweden	416	4360	45	284
2020-04-02	Sweden	474	4834	48	332
2020-04-03	Sweden	486	5320	53	385
2020-04-04	Sweden	554	5874	70	455
2020-04-05	Sweden	602	6476	80	535
2020-04-06	Sweden	357	6833	70	605
2020-04-07	Sweden	340	7173	85	690
2020-04-08	Sweden	389	7562	90	780
2020-04-09	Sweden	739	8301	84	864
2020-04-10	Sweden	654	8955	115	979
2020-04-11	Sweden	645	9600	86	1065
2020-04-12	Sweden	454	10054	90	1155
2020-04-13	Sweden	395	10449	102	1257
2020-04-14	Sweden	464	10913	97	1354
2020-04-15	Sweden	437	11350	84	1438
2020-04-16	Sweden	479	11829	91	1529
2020-04-17	Sweden	604	12433	115	1644
2020-04-18	Sweden	623	13056	111	1755
2020-04-19	Sweden	689	13745	83	1838
2020-04-20	Sweden	532	14277	86	1924
2020-04-21	Sweden	388	14665	87	2011
2020-04-22	Sweden	461	15126	85	2096
2020-04-23	Sweden	707	15833	62	2158
2020-04-24	Sweden	723	16556	77	2235
2020-04-25	Sweden	758	17314	86	2321
2020-04-26	Sweden	781	18095	89	2410
2020-04-27	Sweden	473	18568	73	2483
2020-04-28	Sweden	300	18868	74	2557
2020-04-29	Sweden	563	19431	74	2631
2020-04-30	Sweden	742	20173	83	2714
2020-05-01	Sweden	799	20972	83	2797
2020-05-02	Sweden	636	21608	78	2875
2020-05-03	Sweden	532	22140	78	2953
2020-05-04	Sweden	299	22439	72	3025
2020-05-05	Sweden	261	22700	75	3100
2020-05-06	Sweden	477	23177	83	3183
2020-05-07	Sweden	657	23834	72	3255
2020-05-08	Sweden	745	24579	73	3328
2020-05-09	Sweden	785	25364	80	3408
2020-05-10	Sweden	701	26065	60	3468
2020-05-11	Sweden	509	26574	68	3536
2020-05-12	Sweden	279	26853	73	3609
2020-05-13	Sweden	455	27308	65	3674
2020-05-14	Sweden	754	28062	61	3735
2020-05-15	Sweden	698	28760	50	3785
2020-05-16	Sweden	657	29417	46	3831
2020-05-17	Sweden	688	30105	58	3889
2020-05-18	Sweden	358	30463	48	3937
2020-05-19	Sweden	259	30722	52	3989
2020-05-20	Sweden	430	31152	59	4048
2020-05-21	Sweden	666	31818	41	4089
2020-05-22	Sweden	808	32626	52	4141
2020-05-23	Sweden	610	33236	53	4194
2020-05-24	Sweden	532	33768	56	4250
2020-05-25	Sweden	403	34171	55	4305
2020-05-26	Sweden	210	34381	44	4349
2020-05-27	Sweden	490	34871	42	4391
2020-05-28	Sweden	746	35617	28	4419
2020-05-29	Sweden	800	36417	38	4457
2020-05-30	Sweden	774	37191	40	4497
2020-05-31	Sweden	773	37964	40	4537
2020-06-01	Sweden	432	38396	38	4575
2020-06-02	Sweden	265	38661	46	4621
2020-06-03	Sweden	648	39309	39	4660
2020-06-04	Sweden	900	40209	36	4696
2020-06-05	Sweden	1046	41255	28	4724
2020-06-06	Sweden	1039	42294	44	4768
2020-06-07	Sweden	1146	43440	37	4805
2020-06-08	Sweden	780	44220	29	4834
2020-06-09	Sweden	462	44682	33	4867
2020-06-10	Sweden	677	45359	38	4905
2020-06-11	Sweden	937	46296	33	4938
2020-06-12	Sweden	1437	47733	39	4977
2020-06-13	Sweden	1293	49026	35	5012
2020-06-14	Sweden	1329	50355	29	5041
2020-06-15	Sweden	1032	51387	33	5074
2020-06-16	Sweden	418	51805	27	5101
2020-06-17	Sweden	685	52490	30	5131
2020-06-18	Sweden	1209	53699	28	5159
2020-06-19	Sweden	1457	55156	32	5191
2020-06-20	Sweden	1494	56650	29	5220
2020-06-21	Sweden	1209	57859	30	5250
2020-06-22	Sweden	698	58557	29	5279
2020-06-23	Sweden	321	58878	22	5301
2020-06-24	Sweden	800	59678	20	5321
2020-06-25	Sweden	1309	60987	25	5346
2020-06-26	Sweden	1696	62683	22	5368
2020-06-27	Sweden	1276	63959	23	5391
2020-06-28	Sweden	1204	65163	11	5402
2020-06-29	Sweden	755	65918	14	5416
2020-06-30	Sweden	415	66333	23	5439
2020-07-01	Sweden	726	67059	16	5455
2020-07-02	Sweden	808	67867	20	5475
2020-07-03	Sweden	685	68552	15	5490
2020-07-04	Sweden	687	69239	15	5505
2020-07-05	Sweden	694	69933	8	5513
2020-07-06	Sweden	364	70297	15	5528
2020-07-07	Sweden	315	70612	9	5537
2020-07-08	Sweden	251	70863	15	5552
2020-07-09	Sweden	278	71141	12	5564
2020-07-10	Sweden	533	71674	10	5574
2020-07-11	Sweden	334	72008	15	5589
2020-07-12	Sweden	369	72377	14	5603
2020-07-13	Sweden	308	72685	10	5613
2020-07-14	Sweden	106	72791	8	5621
2020-07-15	Sweden	170	72961	12	5633
2020-07-16	Sweden	312	73273	8	5641
2020-07-17	Sweden	287	73560	6	5647
2020-07-18	Sweden	268	73828	6	5653
2020-07-19	Sweden	284	74112	7	5660
2020-07-20	Sweden	191	74303	11	5671
2020-07-21	Sweden	110	74413	7	5678
2020-07-22	Sweden	131	74544	6	5684
2020-07-23	Sweden	226	74770	7	5691
2020-07-24	Sweden	297	75067	6	5697
2020-07-25	Sweden	220	75287	5	5702
2020-07-26	Sweden	262	75549	3	5705
2020-07-27	Sweden	138	75687	1	5706
2020-07-28	Sweden	42	75729	2	5708
2020-07-29	Sweden	71	75800	6	5714
2020-07-30	Sweden	283	76083	4	5718
2020-07-31	Sweden	301	76384	1	5719
2020-08-01	Sweden	302	76686	0	5719
2020-08-02	Sweden	258	76944	2	5721
2020-08-03	Sweden	303	77247	2	5723
2020-08-04	Sweden	38	77285	3	5726
2020-08-05	Sweden	165	77450	4	5730
2020-08-06	Sweden	333	77783	2	5732
2020-08-07	Sweden	425	78208	1	5733
2020-08-08	Sweden	378	78586	4	5737
2020-08-09	Sweden	380	78966	2	5739
2020-08-10	Sweden	260	79226	1	5740
2020-08-11	Sweden	73	79299	4	5744
2020-08-12	Sweden	196	79495	2	5746
2020-08-13	Sweden	417	79912	4	5750
2020-08-14	Sweden	443	80355	3	5753
2020-08-15	Sweden	363	80718	5	5758
2020-08-16	Sweden	344	81062	1	5759
2020-08-17	Sweden	226	81288	1	5760
2020-08-18	Sweden	63	81351	0	5760
2020-08-19	Sweden	174	81525	3	5763
2020-08-20	Sweden	314	81839	4	5767
2020-08-21	Sweden	351	82190	1	5768
2020-08-22	Sweden	333	82523	2	5770
2020-08-23	Sweden	298	82821	5	5775
2020-08-24	Sweden	160	82981	1	5776
2020-08-25	Sweden	57	83038	3	5779
2020-08-26	Sweden	174	83212	1	5780
2020-08-27	Sweden	222	83434	1	5781
2020-08-28	Sweden	244	83678	2	5783
2020-08-29	Sweden	202	83880	1	5784
2020-08-30	Sweden	179	84059	1	5785
2020-08-31	Sweden	131	84190	1	5786
2020-09-01	Sweden	48	84238	3	5789
2020-09-02	Sweden	162	84400	2	5791
2020-09-03	Sweden	171	84571	3	5794
2020-09-04	Sweden	213	84784	2	5796
2020-09-05	Sweden	286	85070	2	5798
2020-09-06	Sweden	262	85332	0	5798
2020-09-07	Sweden	171	85503	0	5798
2020-09-08	Sweden	67	85570	3	5801
2020-09-09	Sweden	185	85755	1	5802
2020-09-10	Sweden	236	85991	1	5803
2020-09-11	Sweden	314	86305	2	5805
2020-09-12	Sweden	254	86559	2	5807
2020-09-13	Sweden	291	86850	4	5811
2020-09-14	Sweden	206	87056	1	5812
2020-09-15	Sweden	106	87162	2	5814
2020-09-16	Sweden	220	87382	2	5816
2020-09-17	Sweden	292	87674	1	5817
2020-09-18	Sweden	330	88004	2	5819
2020-09-19	Sweden	389	88393	1	5820
2020-09-20	Sweden	437	88830	1	5821
2020-09-21	Sweden	279	89109	1	5822
2020-09-22	Sweden	133	89242	4	5826
2020-09-23	Sweden	266	89508	2	5828
2020-09-24	Sweden	438	89946	1	5829
2020-09-25	Sweden	553	90499	0	5829
2020-09-26	Sweden	540	91039	1	5830
2020-09-27	Sweden	630	91669	4	5834
2020-09-28	Sweden	325	91994	2	5836
2020-09-29	Sweden	167	92161	1	5837
2020-09-30	Sweden	378	92539	1	5838
2020-10-01	Sweden	613	93152	2	5840
2020-10-02	Sweden	689	93841	4	5844
2020-10-03	Sweden	633	94474	1	5845
2020-10-04	Sweden	712	95186	3	5848
2020-10-05	Sweden	461	95647	3	5851
2020-10-06	Sweden	156	95803	3	5854
2020-10-07	Sweden	374	96177	2	5856
2020-10-08	Sweden	786	96963	4	5860
2020-10-09	Sweden	831	97794	3	5863
2020-10-10	Sweden	834	98628	1	5864
2020-10-11	Sweden	783	99411	5	5869
2020-10-12	Sweden	509	99920	5	5874
2020-10-13	Sweden	161	100081	2	5876
2020-10-14	Sweden	637	100718	3	5879
2020-10-15	Sweden	916	101634	1	5880
2020-10-16	Sweden	968	102602	2	5882
2020-10-17	Sweden	902	103504	3	5885
2020-10-18	Sweden	1179	104683	2	5887
2020-10-19	Sweden	697	105380	4	5891
2020-10-20	Sweden	321	105701	1	5892
2020-10-21	Sweden	771	106472	4	5896
2020-10-22	Sweden	1289	107761	4	5900
2020-10-23	Sweden	1571	109332	3	5903
2020-10-24	Sweden	1666	110998	9	5912
2020-10-25	Sweden	1867	112865	7	5919
2020-10-26	Sweden	1477	114342	8	5927
2020-10-27	Sweden	514	114856	8	5935
2020-10-28	Sweden	1069	115925	11	5946
2020-10-29	Sweden	2414	118339	9	5955
2020-10-30	Sweden	3389	121728	9	5964
2020-10-31	Sweden	3262	124990	9	5973
2020-11-01	Sweden	4056	129046	9	5982
2020-11-02	Sweden	2987	132033	13	5995
2020-11-03	Sweden	1297	133330	22	6017
2020-11-04	Sweden	1569	134899	20	6037
2020-11-05	Sweden	3608	138507	20	6057
2020-11-06	Sweden	4482	142989	21	6078
2020-11-07	Sweden	4744	147733	22	6100
2020-11-08	Sweden	4454	152187	25	6125
2020-11-09	Sweden	4451	156638	27	6152
2020-11-10	Sweden	2097	158735	22	6174
2020-11-11	Sweden	3725	162460	35	6209
2020-11-12	Sweden	4497	166957	35	6244
2020-11-13	Sweden	5709	172666	27	6271
2020-11-14	Sweden	5564	178230	28	6299
2020-11-15	Sweden	6730	184960	33	6332
2020-11-16	Sweden	3513	188473	38	6370
2020-11-17	Sweden	1581	190054	39	6409
2020-11-18	Sweden	2544	192598	37	6446
2020-11-19	Sweden	4458	197056	44	6490
2020-11-20	Sweden	4961	202017	50	6540
2020-11-21	Sweden	7609	209626	46	6586
2020-11-22	Sweden	5458	215084	45	6631
2020-11-23	Sweden	4492	219576	51	6682
2020-11-24	Sweden	2422	221998	59	6741
2020-11-25	Sweden	3877	225875	55	6796
2020-11-26	Sweden	5674	231549	68	6864
2020-11-27	Sweden	6066	237615	69	6933
2020-11-28	Sweden	6903	244518	60	6993
2020-11-29	Sweden	6462	250980	65	7058
2020-11-30	Sweden	3825	254805	50	7108
2020-12-01	Sweden	2753	257558	50	7158
2020-12-02	Sweden	3480	261038	67	7225
2020-12-03	Sweden	5819	266857	67	7292
2020-12-04	Sweden	6547	273404	71	7363
2020-12-05	Sweden	6986	280390	77	7440
2020-12-06	Sweden	7338	287728	70	7510
2020-12-07	Sweden	4864	292592	43	7553
2020-12-08	Sweden	1803	294395	81	7634
2020-12-09	Sweden	3782	298177	58	7692
2020-12-10	Sweden	7446	305623	54	7746
2020-12-11	Sweden	8398	314021	74	7820
2020-12-12	Sweden	6693	320714	86	7906
2020-12-13	Sweden	7717	328431	89	7995
2020-12-14	Sweden	6538	334969	68	8063
2020-12-15	Sweden	3057	338026	71	8134
2020-12-16	Sweden	3534	341560	94	8228
2020-12-17	Sweden	7001	348561	88	8316
2020-12-18	Sweden	8824	357385	102	8418
2020-12-19	Sweden	9640	367025	116	8534
2020-12-20	Sweden	7917	374942	71	8605
2020-12-21	Sweden	5509	380451	80	8685
2020-12-22	Sweden	3752	384203	94	8779
2020-12-23	Sweden	5160	389363	76	8855
2020-12-24	Sweden	6595	395958	93	8948
2020-12-25	Sweden	11376	407334	87	9035
2020-12-26	Sweden	5036	412370	88	9123
2020-12-27	Sweden	2793	415163	106	9229
2020-12-28	Sweden	2966	418129	94	9323
2020-12-29	Sweden	3208	421337	99	9422
2020-12-30	Sweden	7091	428428	121	9543
2020-12-31	Sweden	8872	437300	73	9616
2021-01-01	Sweden	10459	447759	90	9706
2021-01-02	Sweden	6999	454758	110	9816
2021-01-03	Sweden	2618	457376	87	9903
2021-01-04	Sweden	2530	459906	99	10002
2021-01-05	Sweden	2754	462660	83	10085
2021-01-06	Sweden	6982	469642	86	10171
2021-01-07	Sweden	7546	477188	93	10264
2021-01-08	Sweden	5028	482216	82	10346
2021-01-09	Sweden	7148	489364	103	10449
2021-01-10	Sweden	5690	495054	99	10548
2021-01-11	Sweden	4735	499789	89	10637
2021-01-12	Sweden	2317	502106	92	10729
2021-01-13	Sweden	4648	506754	89	10818
2021-01-14	Sweden	5334	512088	89	10907
2021-01-15	Sweden	6595	518683	91	10998
2021-01-16	Sweden	4743	523426	95	11093
2021-01-17	Sweden	4205	527631	90	11183
2021-01-18	Sweden	2160	529791	83	11266
2021-01-19	Sweden	1250	531041	61	11327
2021-01-20	Sweden	2111	533152	72	11399
2021-01-21	Sweden	4732	537884	92	11491
2021-01-22	Sweden	4946	542830	87	11578
2021-01-23	Sweden	4196	547026	88	11666
2021-01-24	Sweden	3722	550748	59	11725
2021-01-25	Sweden	2368	553116	64	11789
2021-01-26	Sweden	1147	554263	51	11840
2021-01-27	Sweden	1884	556147	59	11899
2021-01-28	Sweden	4186	560333	67	11966
2021-01-29	Sweden	4105	564438	54	12020
2021-01-30	Sweden	2368	566806	55	12075
2021-01-31	Sweden	4253	571059	58	12133
2021-02-01	Sweden	2695	573754	57	12190
2021-02-02	Sweden	1164	574918	39	12229
2021-02-03	Sweden	1551	576469	46	12275
2021-02-04	Sweden	4315	580784	43	12318
2021-02-05	Sweden	3737	584521	52	12370
2021-02-06	Sweden	3396	587917	30	12400
2021-02-07	Sweden	3260	591177	36	12436
2021-02-08	Sweden	2332	593509	33	12469
2021-02-09	Sweden	1013	594522	29	12498
2021-02-10	Sweden	1505	596027	39	12537
2021-02-11	Sweden	4068	600095	25	12562
2021-02-12	Sweden	4353	604448	27	12589
2021-02-13	Sweden	3804	608252	33	12622
2021-02-14	Sweden	3569	611821	28	12650
2021-02-15	Sweden	2771	614592	25	12675
2021-02-16	Sweden	1211	615803	28	12703
2021-02-17	Sweden	1901	617704	23	12726
2021-02-18	Sweden	4205	621909	22	12748
2021-02-19	Sweden	4965	626874	34	12782
2021-02-20	Sweden	4134	631008	18	12800
2021-02-21	Sweden	4028	635036	25	12825
2021-02-22	Sweden	2781	637817	29	12854
2021-02-23	Sweden	1599	639416	21	12875
2021-02-24	Sweden	2538	641954	25	12900
2021-02-25	Sweden	5404	647358	13	12913
2021-02-26	Sweden	4977	652335	26	12939
2021-02-27	Sweden	4830	657165	20	12959
2021-02-28	Sweden	4582	661747	18	12977
2021-03-01	Sweden	3107	664854	19	12996
2021-03-02	Sweden	1242	666096	25	13021
2021-03-03	Sweden	2826	668922	24	13045
2021-03-04	Sweden	6189	675111	23	13068
2021-03-05	Sweden	4870	679981	19	13087
2021-03-06	Sweden	4883	684864	19	13106
2021-03-07	Sweden	4069	688933	15	13121
2021-03-08	Sweden	3452	692385	12	13133
2021-03-09	Sweden	1451	693836	17	13150
2021-03-10	Sweden	1982	695818	24	13174
2021-03-11	Sweden	5928	701746	20	13194
2021-03-12	Sweden	5326	707072	21	13215
2021-03-13	Sweden	5332	712404	16	13231
2021-03-14	Sweden	4994	717398	19	13250
2021-03-15	Sweden	3953	721351	19	13269
2021-03-16	Sweden	1040	722391	22	13291
2021-03-17	Sweden	2714	725105	21	13312
2021-03-18	Sweden	6786	731891	15	13327
2021-03-19	Sweden	6431	738322	19	13346
2021-03-20	Sweden	5736	744058	18	13364
2021-03-21	Sweden	5406	749464	11	13375
2021-03-22	Sweden	4380	753844	25	13400
2021-03-23	Sweden	1579	755423	18	13418
2021-03-24	Sweden	2687	758110	16	13434
2021-03-25	Sweden	7652	765762	14	13448
2021-03-26	Sweden	7706	773468	16	13464
2021-03-27	Sweden	6365	779833	22	13486
2021-03-28	Sweden	6294	786127	22	13508
2021-03-29	Sweden	5196	791323	19	13527
2021-03-30	Sweden	1980	793303	17	13544
2021-03-31	Sweden	2962	796265	23	13567
2021-04-01	Sweden	8467	804732	16	13583
2021-04-02	Sweden	8290	813022	24	13607
2021-04-03	Sweden	6976	819998	25	13632
2021-04-04	Sweden	6836	826834	22	13654
2021-04-05	Sweden	3403	830237	18	13672
2021-04-06	Sweden	1449	831686	14	13686
2021-04-07	Sweden	3103	834789	24	13710
2021-04-08	Sweden	6813	841602	13	13723
2021-04-09	Sweden	7824	849426	22	13745
2021-04-10	Sweden	7760	857186	22	13767
2021-04-11	Sweden	7625	864811	24	13791
2021-04-12	Sweden	5626	870437	11	13802
2021-04-13	Sweden	2390	872827	17	13819
2021-04-14	Sweden	3471	876298	16	13835
2021-04-15	Sweden	8869	885167	21	13856
2021-04-16	Sweden	7093	892260	28	13884
2021-04-17	Sweden	7665	899925	25	13909
2021-04-18	Sweden	6440	906365	15	13924
2021-04-19	Sweden	4983	911348	20	13944
2021-04-20	Sweden	2514	913862	16	13960
2021-04-21	Sweden	2713	916575	15	13975
2021-04-22	Sweden	7538	924113	26	14001
2021-04-23	Sweden	7706	931819	24	14025
2021-04-24	Sweden	6248	938067	16	14041
2021-04-25	Sweden	5501	943568	17	14058
2021-04-26	Sweden	4568	948136	13	14071
2021-04-27	Sweden	1756	949892	20	14091
2021-04-28	Sweden	3069	952961	11	14102
2021-04-29	Sweden	7267	960228	23	14125
2021-04-30	Sweden	7144	967372	21	14146
2021-05-01	Sweden	5931	973303	19	14165
2021-05-02	Sweden	5424	978727	17	14182
2021-05-03	Sweden	4753	983480	12	14194
2021-05-04	Sweden	1718	985198	12	14206
2021-05-05	Sweden	3068	988266	19	14225
2021-05-06	Sweden	7034	995300	13	14238
2021-05-07	Sweden	6482	1001782	17	14255
2021-05-08	Sweden	5716	1007498	10	14265
2021-05-09	Sweden	5244	1012742	13	14278
2021-05-10	Sweden	4476	1017218	19	14297
2021-05-11	Sweden	1657	1018875	16	14313
2021-05-12	Sweden	2460	1021335	22	14335
2021-05-13	Sweden	6311	1027646	10	14345
2021-05-14	Sweden	5269	1032915	11	14356
2021-05-15	Sweden	3918	1036833	19	14375
2021-05-16	Sweden	2580	1039413	24	14399
2021-05-17	Sweden	3970	1043383	12	14411
2021-05-18	Sweden	1408	1044791	13	14424
2021-05-19	Sweden	2107	1046898	9	14433
2021-05-20	Sweden	4642	1051540	9	14442
2021-05-21	Sweden	3410	1054950	7	14449
2021-05-22	Sweden	3166	1058116	12	14461
2021-05-23	Sweden	2318	1060434	12	14473
2021-05-24	Sweden	1909	1062343	10	14483
2021-05-25	Sweden	620	1062963	11	14494
2021-05-26	Sweden	1194	1064157	4	14498
2021-05-27	Sweden	2739	1066896	8	14506
2021-05-28	Sweden	1418	1068314	9	14515
2021-05-29	Sweden	92	1068406	7	14522
2021-05-30	Sweden	297	1068703	8	14530
2021-05-31	Sweden	285	1068988	3	14533
2021-06-01	Sweden	1948	1070936	8	14541
2021-06-02	Sweden	1898	1072834	6	14547
2021-06-03	Sweden	2783	1075617	1	14548
2021-06-04	Sweden	1364	1076981	6	14554
2021-06-05	Sweden	1081	1078062	6	14560
2021-06-06	Sweden	989	1079051	14	14574
2021-06-07	Sweden	758	1079809	3	14577
2021-06-08	Sweden	222	1080031	3	14580
2021-06-09	Sweden	491	1080522	5	14585
2021-06-10	Sweden	1184	1081706	4	14589
2021-06-11	Sweden	825	1082531	7	14596
2021-06-12	Sweden	729	1083260	3	14599
2021-06-13	Sweden	484	1083744	1	14600
2021-06-14	Sweden	524	1084268	2	14602
2021-06-15	Sweden	159	1084427	0	14602
2021-06-16	Sweden	0	1084427	4	14606
2021-06-17	Sweden	1	1084428	2	14608
2021-06-18	Sweden	36	1084464	2	14610
2021-06-19	Sweden	2190	1086654	1	14611
2021-06-20	Sweden	601	1087255	3	14614
2021-06-21	Sweden	19	1087274	2	14616
2021-06-22	Sweden	1	1087275	3	14619
2021-06-23	Sweden	678	1087953	2	14621
2021-06-24	Sweden	506	1088459	3	14624
2021-06-25	Sweden	379	1088838	0	14624
2021-06-26	Sweden	373	1089211	2	14626
2021-06-27	Sweden	31	1089242	2	14628
2021-06-28	Sweden	8	1089250	0	14628
2021-06-29	Sweden	8	1089258	0	14628
2021-06-30	Sweden	444	1089702	2	14630
2021-07-01	Sweden	251	1089953	1	14631
2021-07-02	Sweden	560	1090513	1	14632
2021-07-03	Sweden	285	1090798	1	14633
2021-07-04	Sweden	326	1091124	1	14634
2021-07-05	Sweden	3	1091127	2	14636
2021-07-06	Sweden	2	1091129	0	14636
2021-07-07	Sweden	415	1091544	0	14636
2021-07-08	Sweden	369	1091913	2	14638
2021-07-09	Sweden	258	1092171	0	14638
2021-07-10	Sweden	237	1092408	0	14638
2021-07-11	Sweden	228	1092636	0	14638
2021-07-12	Sweden	7	1092643	0	14638
2021-07-13	Sweden	0	1092643	1	14639
2021-07-14	Sweden	443	1093086	0	14639
2021-07-15	Sweden	370	1093456	0	14639
2021-07-16	Sweden	350	1093806	0	14639
2021-07-17	Sweden	366	1094172	1	14640
2021-07-18	Sweden	337	1094509	0	14640
2021-07-19	Sweden	11	1094520	1	14641
2021-07-20	Sweden	6	1094526	0	14641
2021-07-21	Sweden	628	1095154	0	14641
2021-07-22	Sweden	517	1095671	0	14641
2021-07-23	Sweden	582	1096253	1	14642
2021-07-24	Sweden	477	1096730	1	14643
2021-07-25	Sweden	444	1097174	1	14644
2021-07-26	Sweden	11	1097185	0	14644
2021-07-27	Sweden	2	1097187	0	14644
2021-07-28	Sweden	839	1098026	0	14644
2021-07-29	Sweden	654	1098680	0	14644
2021-07-30	Sweden	656	1099336	1	14645
2021-07-31	Sweden	621	1099957	2	14647
2021-08-01	Sweden	686	1100643	1	14648
2021-08-02	Sweden	4	1100647	0	14648
2021-08-03	Sweden	1	1100648	0	14648
2021-08-04	Sweden	1151	1101799	0	14648
2021-08-05	Sweden	961	1102760	0	14648
2021-08-06	Sweden	853	1103613	0	14648
2021-08-07	Sweden	819	1104432	2	14650
2021-08-08	Sweden	818	1105250	3	14653
2021-08-09	Sweden	6	1105256	0	14653
2021-08-10	Sweden	3	1105259	2	14655
2021-08-11	Sweden	1487	1106746	0	14655
2021-08-12	Sweden	1201	1107947	1	14656
2021-08-13	Sweden	1057	1109004	0	14656
2021-08-14	Sweden	1040	1110044	2	14658
2021-08-15	Sweden	1016	1111060	2	14660
2021-08-16	Sweden	8	1111068	1	14661
2021-08-17	Sweden	10	1111078	1	14662
2021-08-18	Sweden	1780	1112858	0	14662
2021-08-19	Sweden	1330	1114188	3	14665
2021-08-20	Sweden	1275	1115463	1	14666
2021-08-21	Sweden	1028	1116491	2	14668
2021-08-22	Sweden	1047	1117538	2	14670
2021-08-23	Sweden	1	1117539	1	14671
2021-08-24	Sweden	3	1117542	2	14673
2021-08-25	Sweden	1708	1119250	5	14678
2021-08-26	Sweden	1270	1120520	5	14683
2021-08-27	Sweden	1516	1122036	3	14686
2021-08-28	Sweden	1270	1123306	1	14687
2021-08-29	Sweden	916	1124222	0	14687
2021-08-30	Sweden	3	1124225	1	14688
2021-08-31	Sweden	5	1124230	5	14693
2021-09-01	Sweden	2356	1126586	3	14696
2021-09-02	Sweden	1022	1127608	2	14698
2021-09-03	Sweden	1103	1128711	2	14700
2021-09-04	Sweden	1426	1130137	6	14706
2021-09-05	Sweden	1322	1131459	3	14709
2021-09-06	Sweden	1	1131460	3	14712
2021-09-07	Sweden	10	1131470	6	14718
2021-09-08	Sweden	2180	1133650	4	14722
2021-09-09	Sweden	1399	1135049	4	14726
2021-09-10	Sweden	1397	1136446	10	14736
2021-09-11	Sweden	1481	1137927	8	14744
2021-09-12	Sweden	1515	1139442	11	14755
2021-09-13	Sweden	2	1139444	4	14759
2021-09-14	Sweden	1	1139445	8	14767
2021-09-15	Sweden	2138	1141583	8	14775
2021-09-16	Sweden	1114	1142697	7	14782
2021-09-17	Sweden	1185	1143882	8	14790
2021-09-18	Sweden	996	1144878	12	14802
2021-09-19	Sweden	833	1145711	7	14809
2021-09-20	Sweden	1	1145712	4	14813
2021-09-21	Sweden	0	1145712	6	14819
2021-09-22	Sweden	1179	1146891	4	14823
2021-09-23	Sweden	891	1147782	8	14831
2021-09-24	Sweden	744	1148526	10	14841
2021-09-25	Sweden	771	1149297	6	14847
2021-09-26	Sweden	718	1150015	6	14853
2021-09-27	Sweden	1	1150016	4	14857
2021-09-28	Sweden	6	1150022	6	14863
2021-09-29	Sweden	1069	1151091	3	14866
2021-09-30	Sweden	845	1151936	4	14870
2021-10-01	Sweden	854	1152790	7	14877
2021-10-02	Sweden	768	1153558	5	14882
2021-10-03	Sweden	700	1154258	5	14887
2021-10-04	Sweden	2	1154260	6	14893
2021-10-05	Sweden	0	1154260	9	14902
2021-10-06	Sweden	1194	1155454	5	14907
2021-10-07	Sweden	738	1156192	6	14913
2021-10-08	Sweden	843	1157035	11	14924
2021-10-09	Sweden	741	1157776	8	14932
2021-10-10	Sweden	600	1158376	8	14940
2021-10-11	Sweden	16	1158392	6	14946
2021-10-12	Sweden	9	1158401	5	14951
2021-10-13	Sweden	1123	1159524	5	14956
2021-10-14	Sweden	906	1160430	4	14960
2021-10-15	Sweden	797	1161227	7	14967
2021-10-16	Sweden	669	1161896	4	14971
2021-10-17	Sweden	565	1162461	1	14972
2021-10-18	Sweden	14	1162475	6	14978
2021-10-19	Sweden	0	1162475	5	14983
2021-10-20	Sweden	1078	1163553	6	14989
2021-10-21	Sweden	820	1164373	3	14992
2021-10-22	Sweden	788	1165161	3	14995
2021-10-23	Sweden	778	1165939	4	14999
2021-10-24	Sweden	894	1166833	3	15002
2021-10-25	Sweden	526	1167359	3	15005
2021-10-26	Sweden	319	1167678	1	15006
2021-10-27	Sweden	539	1168217	6	15012
2021-10-28	Sweden	1263	1169480	4	15016
2021-10-29	Sweden	891	1170371	4	15020
2021-10-30	Sweden	1082	1171453	6	15026
2021-10-31	Sweden	978	1172431	4	15030
2021-11-01	Sweden	861	1173292	2	15032
2021-11-02	Sweden	302	1173594	4	15036
2021-11-03	Sweden	632	1174226	2	15038
2021-11-04	Sweden	1163	1175389	5	15043
2021-11-05	Sweden	837	1176226	10	15053
2021-11-06	Sweden	826	1177052	2	15055
2021-11-07	Sweden	731	1177783	4	15059
2021-11-08	Sweden	597	1178380	7	15066
2021-11-09	Sweden	278	1178658	3	15069
2021-11-10	Sweden	502	1179160	2	15071
2021-11-11	Sweden	1321	1180481	8	15079
2021-11-12	Sweden	1020	1181501	2	15081
2021-11-13	Sweden	928	1182429	8	15089
2021-11-14	Sweden	913	1183342	6	15095
2021-11-15	Sweden	830	1184172	2	15097
2021-11-16	Sweden	311	1184483	3	15100
2021-11-17	Sweden	575	1185058	6	15106
2021-11-18	Sweden	1298	1186356	5	15111
2021-11-19	Sweden	1205	1187561	4	15115
2021-11-20	Sweden	1130	1188691	4	15119
2021-11-21	Sweden	1320	1190011	6	15125
2021-11-22	Sweden	1092	1191103	2	15127
2021-11-23	Sweden	482	1191585	3	15130
2021-11-24	Sweden	953	1192538	3	15133
2021-11-25	Sweden	2079	1194617	4	15137
2021-11-26	Sweden	2109	1196726	2	15139
2021-11-27	Sweden	2115	1198841	0	15139
2021-11-28	Sweden	2026	1200867	2	15141
2021-11-29	Sweden	1759	1202626	2	15143
2021-11-30	Sweden	880	1203506	2	15145
2021-12-01	Sweden	1347	1204853	6	15151
2021-12-02	Sweden	2659	1207512	5	15156
2021-12-03	Sweden	2426	1209938	2	15158
2021-12-04	Sweden	2209	1212147	4	15162
2021-12-05	Sweden	2155	1214302	2	15164
2021-12-06	Sweden	2084	1216386	4	15168
2021-12-07	Sweden	928	1217314	6	15174
2021-12-08	Sweden	2254	1219568	5	15179
2021-12-09	Sweden	3333	1222901	8	15187
2021-12-10	Sweden	3258	1226159	5	15192
2021-12-11	Sweden	3073	1229232	6	15198
2021-12-12	Sweden	2870	1232102	3	15201
2021-12-13	Sweden	2396	1234498	8	15209
2021-12-14	Sweden	1475	1235973	3	15212
2021-12-15	Sweden	2714	1238687	6	15218
2021-12-16	Sweden	4067	1242754	3	15221
2021-12-17	Sweden	4011	1246765	5	15226
2021-12-18	Sweden	4121	1250886	10	15236
2021-12-19	Sweden	4181	1255067	7	15243
2021-12-20	Sweden	3389	1258456	12	15255
2021-12-21	Sweden	2020	1260476	6	15261
2021-12-22	Sweden	3036	1263512	7	15268
2021-12-23	Sweden	4673	1268185	6	15274
2021-12-24	Sweden	5112	1273297	4	15278
2021-12-25	Sweden	5132	1278429	7	15285
2021-12-26	Sweden	5815	1284244	8	15293
2021-12-27	Sweden	2364	1286608	9	15302
2021-12-28	Sweden	1793	1288401	4	15306
2021-12-29	Sweden	6132	1294533	11	15317
2021-12-30	Sweden	9233	1303766	11	15328
2021-12-31	Sweden	10934	1314700	7	15335
2022-01-01	Sweden	11472	1326172	10	15345
2022-01-02	Sweden	10602	1336774	9	15354
2022-01-03	Sweden	5277	1342051	11	15365
2022-01-04	Sweden	5731	1347782	12	15377
2022-01-05	Sweden	9989	1357771	20	15397
2022-01-06	Sweden	17593	1375364	18	15415
2022-01-07	Sweden	24110	1399474	18	15433
2022-01-08	Sweden	17714	1417188	20	15453
2022-01-09	Sweden	19944	1437132	16	15469
2022-01-10	Sweden	19503	1456635	22	15491
2022-01-11	Sweden	16511	1473146	17	15508
2022-01-12	Sweden	15106	1488252	11	15519
2022-01-13	Sweden	22948	1511200	30	15549
2022-01-14	Sweden	26596	1537796	22	15571
2022-01-15	Sweden	26101	1563897	20	15591
2022-01-16	Sweden	26217	1590114	30	15621
2022-01-17	Sweden	25792	1615906	23	15644
2022-01-18	Sweden	22085	1637991	36	15680
2022-01-19	Sweden	24224	1662215	35	15715
2022-01-20	Sweden	39312	1701527	33	15748
2022-01-21	Sweden	40628	1742155	34	15782
2022-01-22	Sweden	43712	1785867	31	15813
2022-01-23	Sweden	39808	1825675	42	15855
2022-01-24	Sweden	37705	1863380	36	15891
2022-01-25	Sweden	30985	1894365	65	15956
2022-01-26	Sweden	33921	1928286	40	15996
2022-01-27	Sweden	46695	1974981	40	16036
2022-01-28	Sweden	41680	2016661	50	16086
2022-01-29	Sweden	53914	2070575	34	16120
2022-01-30	Sweden	39514	2110089	52	16172
2022-01-31	Sweden	34329	2144418	45	16217
2022-02-01	Sweden	15066	2159484	41	16258
2022-02-02	Sweden	24795	2184279	42	16300
2022-02-03	Sweden	40934	2225213	55	16355
2022-02-04	Sweden	35947	2261160	46	16401
2022-02-05	Sweden	28295	2289455	59	16460
2022-02-06	Sweden	25705	2315160	51	16511
2022-02-07	Sweden	19987	2335147	57	16568
2022-02-08	Sweden	10074	2345221	50	16618
2022-02-09	Sweden	9656	2354877	59	16677
2022-02-10	Sweden	19619	2374496	57	16734
2022-02-11	Sweden	15840	2390336	39	16773
2022-02-12	Sweden	7425	2397761	46	16819
2022-02-13	Sweden	5831	2403592	48	16867
2022-02-14	Sweden	2817	2406409	32	16899
2022-02-15	Sweden	1175	2407584	48	16947
2022-02-16	Sweden	2547	2410131	65	17012
2022-02-17	Sweden	4886	2415017	53	17065
2022-02-18	Sweden	4047	2419064	57	17122
2022-02-19	Sweden	4217	2423281	57	17179
2022-02-20	Sweden	3422	2426703	46	17225
2022-02-21	Sweden	1969	2428672	47	17272
2022-02-22	Sweden	1084	2429756	37	17309
2022-02-23	Sweden	2297	2432053	54	17363
2022-02-24	Sweden	3440	2435493	47	17410
2022-02-25	Sweden	3106	2438599	38	17448
2022-02-26	Sweden	3529	2442128	45	17493
2022-02-27	Sweden	2756	2444884	48	17541
2022-02-28	Sweden	1483	2446367	53	17594
2022-03-01	Sweden	1092	2447459	34	17628
2022-03-02	Sweden	1455	2448914	45	17673
2022-03-03	Sweden	3078	2451992	34	17707
2022-03-04	Sweden	2446	2454438	41	17748
2022-03-05	Sweden	2085	2456523	42	17790
2022-03-06	Sweden	2030	2458553	41	17831
2022-03-07	Sweden	1269	2459822	34	17865
2022-03-08	Sweden	327	2460149	36	17901
2022-03-09	Sweden	1429	2461578	30	17931
2022-03-10	Sweden	2219	2463797	31	17962
2022-03-11	Sweden	2103	2465900	20	17982
2022-03-12	Sweden	1624	2467524	30	18012
2022-03-13	Sweden	1513	2469037	33	18045
2022-03-14	Sweden	820	2469857	27	18072
2022-03-15	Sweden	406	2470263	34	18106
2022-03-16	Sweden	880	2471143	35	18141
2022-03-17	Sweden	1711	2472854	30	18171
2022-03-18	Sweden	1786	2474640	29	18200
2022-03-19	Sweden	1863	2476503	33	18233
2022-03-20	Sweden	1302	2477805	24	18257
2022-03-21	Sweden	620	2478425	23	18280
2022-03-22	Sweden	342	2478767	21	18301
2022-03-23	Sweden	924	2479691	14	18315
2022-03-24	Sweden	1613	2481304	29	18344
2022-03-25	Sweden	1263	2482567	23	18367
2022-03-26	Sweden	1336	2483903	32	18399
2022-03-27	Sweden	1152	2485055	22	18421
2022-03-28	Sweden	508	2485563	23	18444
2022-03-29	Sweden	249	2485812	15	18459
2022-03-30	Sweden	714	2486526	17	18476
2022-03-31	Sweden	1104	2487630	14	18490
2022-04-01	Sweden	1071	2488701	25	18515
2022-04-02	Sweden	796	2489497	17	18532
2022-04-03	Sweden	757	2490254	16	18548
2022-04-04	Sweden	327	2490581	14	18562
2022-04-05	Sweden	184	2490765	19	18581
2022-04-06	Sweden	206	2490971	24	18605
2022-04-07	Sweden	1035	2492006	19	18624
2022-04-08	Sweden	816	2492822	14	18638
2022-04-09	Sweden	867	2493689	13	18651
2022-04-10	Sweden	627	2494316	16	18667
2022-04-11	Sweden	354	2494670	16	18683
2022-04-12	Sweden	192	2494862	19	18702
2022-04-13	Sweden	552	2495414	11	18713
2022-04-14	Sweden	742	2496156	12	18725
2022-04-15	Sweden	685	2496841	13	18738
2022-04-16	Sweden	527	2497368	8	18746
2022-04-17	Sweden	311	2497679	7	18753
2022-04-18	Sweden	138	2497817	7	18760
2022-04-19	Sweden	118	2497935	13	18773
2022-04-20	Sweden	146	2498081	11	18784
2022-04-21	Sweden	465	2498546	7	18791
2022-04-22	Sweden	667	2499213	11	18802
2022-04-23	Sweden	546	2499759	10	18812
2022-04-24	Sweden	413	2500172	9	18821
2022-04-25	Sweden	213	2500385	14	18835
2022-04-26	Sweden	78	2500463	8	18843
2022-04-27	Sweden	387	2500850	6	18849
2022-04-28	Sweden	454	2501304	9	18858
2022-04-29	Sweden	428	2501732	4	18862
2022-04-30	Sweden	374	2502106	10	18872
2022-05-01	Sweden	403	2502509	5	18877
2022-05-02	Sweden	178	2502687	9	18886
2022-05-03	Sweden	101	2502788	8	18894
2022-05-04	Sweden	263	2503051	2	18896
2022-05-05	Sweden	456	2503507	10	18906
2022-05-06	Sweden	383	2503890	6	18912
2022-05-07	Sweden	315	2504205	8	18920
2022-05-08	Sweden	281	2504486	5	18925
2022-05-09	Sweden	173	2504659	11	18936
2022-05-10	Sweden	70	2504729	10	18946
2022-05-11	Sweden	201	2504930	3	18949
2022-05-12	Sweden	366	2505296	5	18954
2022-05-13	Sweden	370	2505666	7	18961
2022-05-14	Sweden	307	2505973	3	18964
2022-05-15	Sweden	228	2506201	8	18972
2022-05-16	Sweden	101	2506302	6	18978
2022-05-17	Sweden	87	2506389	10	18988
2022-05-18	Sweden	216	2506605	6	18994
2022-05-19	Sweden	296	2506901	7	19001
2022-05-20	Sweden	475	2507376	2	19003
2022-05-21	Sweden	412	2507788	4	19007
2022-05-22	Sweden	231	2508019	9	19016
2022-05-23	Sweden	113	2508132	8	19024
2022-05-24	Sweden	74	2508206	5	19029
2022-05-25	Sweden	230	2508436	2	19031
2022-05-26	Sweden	306	2508742	6	19037
2022-05-27	Sweden	308	2509050	5	19042
2022-05-28	Sweden	143	2509193	2	19044
2022-05-29	Sweden	144	2509337	2	19046
2022-05-30	Sweden	119	2509456	5	19051
2022-05-31	Sweden	64	2509520	4	19055
2022-06-01	Sweden	178	2509698	3	19058
2022-06-02	Sweden	217	2509915	7	19065
2022-06-03	Sweden	252	2510167	3	19068
2022-06-04	Sweden	232	2510399	6	19074
2022-06-05	Sweden	167	2510566	1	19075
2022-06-06	Sweden	146	2510712	2	19077
2022-06-07	Sweden	66	2510778	1	19078
2022-06-08	Sweden	102	2510880	3	19081
2022-06-09	Sweden	359	2511239	5	19086
2022-06-10	Sweden	472	2511711	1	19087
2022-06-11	Sweden	373	2512084	5	19092
2022-06-12	Sweden	369	2512453	1	19093
2022-06-13	Sweden	124	2512577	5	19098
2022-06-14	Sweden	102	2512679	8	19106
2022-06-15	Sweden	238	2512917	1	19107
2022-06-16	Sweden	383	2513300	3	19110
2022-06-17	Sweden	376	2513676	2	19112
2022-06-18	Sweden	429	2514105	6	19118
2022-06-19	Sweden	352	2514457	5	19123
2022-06-20	Sweden	223	2514680	4	19127
2022-06-21	Sweden	169	2514849	1	19128
2022-06-22	Sweden	380	2515229	5	19133
2022-06-23	Sweden	743	2515972	6	19139
2022-06-24	Sweden	635	2516607	1	19140
2022-06-25	Sweden	603	2517210	6	19146
2022-06-26	Sweden	351	2517561	8	19154
2022-06-27	Sweden	210	2517771	5	19159
2022-06-28	Sweden	174	2517945	5	19164
2022-06-29	Sweden	581	2518526	5	19169
2022-06-30	Sweden	807	2519333	8	19177
2022-07-01	Sweden	724	2520057	6	19183
2022-07-02	Sweden	726	2520783	2	19185
2022-07-03	Sweden	727	2521510	8	19193
2022-07-04	Sweden	335	2521845	4	19197
2022-07-05	Sweden	223	2522068	10	19207
2022-07-06	Sweden	554	2522622	11	19218
2022-07-07	Sweden	738	2523360	8	19226
2022-07-08	Sweden	874	2524234	9	19235
2022-07-09	Sweden	758	2524992	9	19244
2022-07-10	Sweden	665	2525657	6	19250
2022-07-11	Sweden	359	2526016	8	19258
2022-07-12	Sweden	283	2526299	8	19266
2022-07-13	Sweden	681	2526980	10	19276
2022-07-14	Sweden	973	2527953	9	19285
2022-07-15	Sweden	1008	2528961	10	19295
2022-07-16	Sweden	953	2529914	6	19301
2022-07-17	Sweden	1044	2530958	8	19309
2022-07-18	Sweden	475	2531433	8	19317
2022-07-19	Sweden	308	2531741	11	19328
2022-07-20	Sweden	704	2532445	13	19341
2022-07-21	Sweden	1277	2533722	15	19356
2022-07-22	Sweden	1095	2534817	13	19369
2022-07-23	Sweden	976	2535793	15	19384
2022-07-24	Sweden	1109	2536902	19	19403
2022-07-25	Sweden	505	2537407	24	19427
2022-07-26	Sweden	291	2537698	15	19442
2022-07-27	Sweden	680	2538378	16	19458
2022-07-28	Sweden	1033	2539411	12	19470
2022-07-29	Sweden	1140	2540551	16	19486
2022-07-30	Sweden	1040	2541591	12	19498
2022-07-31	Sweden	1000	2542591	13	19511
2022-08-01	Sweden	525	2543116	12	19523
2022-08-02	Sweden	293	2543409	14	19537
2022-08-03	Sweden	740	2544149	16	19553
2022-08-04	Sweden	1160	2545309	11	19564
2022-08-05	Sweden	1210	2546519	17	19581
2022-08-06	Sweden	1180	2547699	18	19599
2022-08-07	Sweden	1067	2548766	21	19620
2022-08-08	Sweden	573	2549339	16	19636
2022-08-09	Sweden	314	2549653	12	19648
2022-08-10	Sweden	684	2550337	16	19664
2022-08-11	Sweden	1206	2551543	21	19685
2022-08-12	Sweden	1324	2552867	16	19701
2022-08-13	Sweden	1271	2554138	16	19717
2022-08-14	Sweden	1247	2555385	17	19734
2022-08-15	Sweden	598	2555983	17	19751
2022-08-16	Sweden	313	2556296	18	19769
2022-08-17	Sweden	816	2557112	20	19789
2022-08-18	Sweden	1262	2558374	17	19806
2022-08-19	Sweden	1443	2559817	20	19826
2022-08-20	Sweden	1251	2561068	20	19846
2022-08-21	Sweden	1153	2562221	20	19866
2022-08-22	Sweden	402	2562623	20	19886
2022-08-23	Sweden	203	2562826	19	19905
2022-08-24	Sweden	754	2563580	17	19922
2022-08-25	Sweden	1141	2564721	16	19938
2022-08-26	Sweden	833	2565554	16	19954
2022-08-27	Sweden	915	2566469	9	19963
2022-08-28	Sweden	915	2567384	6	19969
2022-08-29	Sweden	306	2567690	10	19979
2022-08-30	Sweden	181	2567871	12	19991
2022-08-31	Sweden	723	2568594	14	20005
2022-09-01	Sweden	1095	2569689	9	20014
2022-09-02	Sweden	931	2570620	15	20029
2022-09-03	Sweden	813	2571433	16	20045
2022-09-04	Sweden	727	2572160	19	20064
2022-09-05	Sweden	300	2572460	13	20077
2022-09-06	Sweden	252	2572712	12	20089
2022-09-07	Sweden	809	2573521	12	20101
2022-09-08	Sweden	874	2574395	12	20113
2022-09-09	Sweden	988	2575383	8	20121
2022-09-10	Sweden	854	2576237	15	20136
2022-09-11	Sweden	863	2577100	11	20147
2022-09-12	Sweden	437	2577537	12	20159
2022-09-13	Sweden	201	2577738	15	20174
2022-09-14	Sweden	639	2578377	16	20190
2022-09-15	Sweden	1119	2579496	16	20206
2022-09-16	Sweden	951	2580447	7	20213
2022-09-17	Sweden	879	2581326	12	20225
2022-09-18	Sweden	852	2582178	14	20239
2022-09-19	Sweden	414	2582592	15	20254
2022-09-20	Sweden	242	2582834	21	20275
2022-09-21	Sweden	677	2583511	5	20280
2022-09-22	Sweden	1051	2584562	12	20292
2022-09-23	Sweden	972	2585534	17	20309
2022-09-24	Sweden	870	2586404	13	20322
2022-09-25	Sweden	798	2587202	18	20340
2022-09-26	Sweden	353	2587555	10	20350
2022-09-27	Sweden	240	2587795	15	20365
2022-09-28	Sweden	728	2588523	21	20386
2022-09-29	Sweden	1107	2589630	10	20396
2022-09-30	Sweden	1105	2590735	16	20412
2022-10-01	Sweden	968	2591703	12	20424
2022-10-02	Sweden	9122	2600825	10	20434
2022-10-03	Sweden	309	2601134	13	20447
2022-10-04	Sweden	190	2601324	13	20460
2022-10-05	Sweden	498	2601822	20	20480
2022-10-06	Sweden	920	2602742	15	20495
2022-10-07	Sweden	692	2603434	11	20506
2022-10-08	Sweden	664	2604098	12	20518
2022-10-09	Sweden	601	2604699	13	20531
2022-10-10	Sweden	400	2605099	14	20545
2022-10-11	Sweden	225	2605324	14	20559
2022-10-12	Sweden	483	2605807	12	20571
2022-10-13	Sweden	744	2606551	14	20585
2022-10-14	Sweden	604	2607155	10	20595
2022-10-15	Sweden	536	2607691	15	20610
2022-10-16	Sweden	532	2608223	15	20625
2022-10-17	Sweden	303	2608526	11	20636
2022-10-18	Sweden	202	2608728	20	20656
2022-10-19	Sweden	486	2609214	9	20665
2022-10-20	Sweden	731	2609945	12	20677
2022-10-21	Sweden	624	2610569	11	20688
2022-10-22	Sweden	487	2611056	7	20695
2022-10-23	Sweden	499	2611555	17	20712
2022-10-24	Sweden	268	2611823	15	20727
2022-10-25	Sweden	180	2612003	13	20740
2022-10-26	Sweden	435	2612438	6	20746
2022-10-27	Sweden	730	2613168	9	20755
2022-10-28	Sweden	688	2613856	21	20776
2022-10-29	Sweden	574	2614430	12	20788
2022-10-30	Sweden	535	2614965	12	20800
2022-10-31	Sweden	340	2615305	16	20816
2022-11-01	Sweden	194	2615499	9	20825
2022-11-02	Sweden	467	2615966	9	20834
2022-11-03	Sweden	698	2616664	6	20840
2022-11-04	Sweden	605	2617269	14	20854
2022-11-05	Sweden	645	2617914	7	20861
2022-11-06	Sweden	462	2618376	14	20875
2022-11-07	Sweden	341	2618717	10	20885
2022-11-08	Sweden	153	2618870	17	20902
2022-11-09	Sweden	617	2619487	14	20916
2022-11-10	Sweden	831	2620318	10	20926
2022-11-11	Sweden	653	2620971	19	20945
2022-11-12	Sweden	620	2621591	11	20956
2022-11-13	Sweden	574	2622165	10	20966
2022-11-14	Sweden	311	2622476	13	20979
2022-11-15	Sweden	177	2622653	10	20989
2022-11-16	Sweden	506	2623159	6	20995
2022-11-17	Sweden	728	2623887	14	21009
2022-11-18	Sweden	636	2624523	13	21022
2022-11-19	Sweden	644	2625167	11	21033
2022-11-20	Sweden	614	2625781	23	21056
2022-11-21	Sweden	327	2626108	10	21066
2022-11-22	Sweden	223	2626331	11	21077
2022-11-23	Sweden	474	2626805	8	21085
2022-11-24	Sweden	770	2627575	9	21094
2022-11-25	Sweden	842	2628417	9	21103
2022-11-26	Sweden	800	2629217	20	21123
2022-11-27	Sweden	703	2629920	17	21140
2022-11-28	Sweden	419	2630339	19	21159
2022-11-29	Sweden	250	2630589	10	21169
2022-11-30	Sweden	882	2631471	13	21182
2022-12-01	Sweden	995	2632466	15	21197
2022-12-02	Sweden	1360	2633826	13	21210
2022-12-03	Sweden	1159	2634985	17	21227
2022-12-04	Sweden	1204	2636189	21	21248
2022-12-05	Sweden	712	2636901	19	21267
2022-12-06	Sweden	413	2637314	18	21285
2022-12-07	Sweden	1128	2638442	24	21309
2022-12-08	Sweden	1912	2640354	20	21329
2022-12-09	Sweden	1755	2642109	16	21345
2022-12-10	Sweden	1628	2643737	34	21379
2022-12-11	Sweden	1803	2645540	19	21398
2022-12-12	Sweden	998	2646538	27	21425
2022-12-13	Sweden	545	2647083	27	21452
2022-12-14	Sweden	1559	2648642	33	21485
2022-12-15	Sweden	2382	2651024	28	21513
2022-12-16	Sweden	2429	2653453	43	21556
2022-12-17	Sweden	2321	2655774	34	21590
2022-12-18	Sweden	2238	2658012	34	21624
2022-12-19	Sweden	1142	2659154	48	21672
2022-12-20	Sweden	736	2659890	46	21718
2022-12-21	Sweden	1753	2661643	44	21762
2022-12-22	Sweden	2572	2664215	44	21806
2022-12-23	Sweden	2703	2666918	49	21855
2022-12-24	Sweden	2271	2669189	55	21910
2022-12-25	Sweden	1804	2670993	60	21970
2022-12-26	Sweden	841	2671834	63	22033
2022-12-27	Sweden	650	2672484	53	22086
2022-12-28	Sweden	605	2673089	55	22141
2022-12-29	Sweden	1343	2674432	51	22192
2022-12-30	Sweden	2189	2676621	56	22248
2022-12-31	Sweden	1797	2678418	41	22289
2023-01-01	Sweden	1766	2680184	47	22336
2023-01-02	Sweden	845	2681029	67	22403
2023-01-03	Sweden	446	2681475	53	22456
2023-01-04	Sweden	1037	2682512	56	22512
2023-01-05	Sweden	1477	2683989	67	22579
2023-01-06	Sweden	1126	2685115	48	22627
2023-01-07	Sweden	1041	2686156	61	22688
2023-01-08	Sweden	529	2686685	67	22755
2023-01-09	Sweden	297	2686982	51	22806
2023-01-10	Sweden	221	2687203	45	22851
2023-01-11	Sweden	729	2687932	40	22891
2023-01-12	Sweden	923	2688855	50	22941
2023-01-13	Sweden	711	2689566	42	22983
2023-01-14	Sweden	494	2690060	45	23028
2023-01-15	Sweden	481	2690541	46	23074
2023-01-16	Sweden	256	2690797	34	23108
2023-01-17	Sweden	144	2690941	39	23147
2023-01-18	Sweden	397	2691338	38	23185
2023-01-19	Sweden	414	2691752	29	23214
2023-01-20	Sweden	368	2692120	32	23246
2023-01-21	Sweden	268	2692388	28	23274
2023-01-22	Sweden	259	2692647	37	23311
2023-01-23	Sweden	152	2692799	26	23337
2023-01-24	Sweden	92	2692891	18	23355
2023-01-25	Sweden	218	2693109	21	23376
2023-01-26	Sweden	304	2693413	23	23399
2023-01-27	Sweden	238	2693651	22	23421
2023-01-28	Sweden	217	2693868	21	23442
2023-01-29	Sweden	202	2694070	19	23461
2023-01-30	Sweden	140	2694210	21	23482
2023-01-31	Sweden	70	2694280	12	23494
2023-02-01	Sweden	191	2694471	13	23507
2023-02-02	Sweden	256	2694727	16	23523
2023-02-03	Sweden	312	2695039	22	23545
2023-02-04	Sweden	218	2695257	14	23559
2023-02-05	Sweden	184	2695441	9	23568
2023-02-06	Sweden	108	2695549	7	23575
2023-02-07	Sweden	65	2695614	14	23589
2023-02-08	Sweden	175	2695789	7	23596
2023-02-09	Sweden	186	2695975	13	23609
2023-02-10	Sweden	200	2696175	7	23616
2023-02-11	Sweden	172	2696347	8	23624
2023-02-12	Sweden	159	2696506	5	23629
2023-02-13	Sweden	109	2696615	3	23632
2023-02-14	Sweden	41	2696656	2	23634
2023-02-15	Sweden	153	2696809	0	23634
2023-02-16	Sweden	185	2696994	0	23634
2023-02-17	Sweden	165	2697159	0	23634
2023-02-18	Sweden	0	2697159	0	23634
2023-02-19	Sweden	0	2697159	0	23634
2023-02-20	Sweden	0	2697159	0	23634
2023-02-21	Sweden	0	2697159	0	23634
2020-01-03	Switzerland	0	0	0	0
2020-01-04	Switzerland	0	0	0	0
2020-01-05	Switzerland	0	0	0	0
2020-01-06	Switzerland	0	0	0	0
2020-01-07	Switzerland	0	0	0	0
2020-01-08	Switzerland	0	0	0	0
2020-01-09	Switzerland	0	0	0	0
2020-01-10	Switzerland	0	0	0	0
2020-01-11	Switzerland	0	0	0	0
2020-01-12	Switzerland	0	0	0	0
2020-01-13	Switzerland	0	0	0	0
2020-01-14	Switzerland	0	0	0	0
2020-01-15	Switzerland	0	0	0	0
2020-01-16	Switzerland	0	0	0	0
2020-01-17	Switzerland	0	0	0	0
2020-01-18	Switzerland	0	0	0	0
2020-01-19	Switzerland	0	0	0	0
2020-01-20	Switzerland	0	0	0	0
2020-01-21	Switzerland	0	0	0	0
2020-01-22	Switzerland	0	0	0	0
2020-01-23	Switzerland	0	0	0	0
2020-01-24	Switzerland	0	0	0	0
2020-01-25	Switzerland	0	0	0	0
2020-01-26	Switzerland	0	0	0	0
2020-01-27	Switzerland	0	0	0	0
2020-01-28	Switzerland	0	0	0	0
2020-01-29	Switzerland	0	0	0	0
2020-01-30	Switzerland	0	0	0	0
2020-01-31	Switzerland	0	0	0	0
2020-02-01	Switzerland	0	0	0	0
2020-02-02	Switzerland	0	0	0	0
2020-02-03	Switzerland	0	0	0	0
2020-02-04	Switzerland	0	0	0	0
2020-02-05	Switzerland	0	0	0	0
2020-02-06	Switzerland	0	0	0	0
2020-02-07	Switzerland	0	0	0	0
2020-02-08	Switzerland	0	0	0	0
2020-02-09	Switzerland	0	0	0	0
2020-02-10	Switzerland	0	0	0	0
2020-02-11	Switzerland	0	0	0	0
2020-02-12	Switzerland	0	0	0	0
2020-02-13	Switzerland	0	0	0	0
2020-02-14	Switzerland	0	0	0	0
2020-02-15	Switzerland	0	0	0	0
2020-02-16	Switzerland	0	0	0	0
2020-02-17	Switzerland	0	0	0	0
2020-02-18	Switzerland	0	0	0	0
2020-02-19	Switzerland	0	0	0	0
2020-02-20	Switzerland	0	0	0	0
2020-02-21	Switzerland	0	0	0	0
2020-02-22	Switzerland	0	0	0	0
2020-02-23	Switzerland	0	0	0	0
2020-02-24	Switzerland	1	1	0	0
2020-02-25	Switzerland	0	1	0	0
2020-02-26	Switzerland	1	2	0	0
2020-02-27	Switzerland	10	12	0	0
2020-02-28	Switzerland	10	22	0	0
2020-02-29	Switzerland	10	32	0	0
2020-03-01	Switzerland	13	45	0	0
2020-03-02	Switzerland	12	57	0	0
2020-03-03	Switzerland	30	87	0	0
2020-03-04	Switzerland	33	120	0	0
2020-03-05	Switzerland	61	181	0	0
2020-03-06	Switzerland	62	243	2	2
2020-03-07	Switzerland	73	316	0	2
2020-03-08	Switzerland	49	365	0	2
2020-03-09	Switzerland	69	434	1	3
2020-03-10	Switzerland	191	625	0	3
2020-03-11	Switzerland	210	835	2	5
2020-03-12	Switzerland	333	1168	3	8
2020-03-13	Switzerland	357	1525	4	12
2020-03-14	Switzerland	431	1956	3	15
2020-03-15	Switzerland	417	2373	5	20
2020-03-16	Switzerland	326	2699	8	28
2020-03-17	Switzerland	1060	3759	7	35
2020-03-18	Switzerland	1082	4841	12	47
2020-03-19	Switzerland	1206	6047	8	55
2020-03-20	Switzerland	834	6881	14	69
2020-03-21	Switzerland	1139	8020	21	90
2020-03-22	Switzerland	690	8710	19	109
2020-03-23	Switzerland	547	9257	18	127
2020-03-24	Switzerland	1462	10719	23	150
2020-03-25	Switzerland	1242	11961	19	169
2020-03-26	Switzerland	1068	13029	39	208
2020-03-27	Switzerland	1114	14143	38	246
2020-03-28	Switzerland	1305	15448	32	278
2020-03-29	Switzerland	722	16170	57	335
2020-03-30	Switzerland	432	16602	45	380
2020-03-31	Switzerland	1307	17909	58	438
2020-04-01	Switzerland	1132	19041	44	482
2020-04-02	Switzerland	1013	20054	59	541
2020-04-03	Switzerland	877	20931	61	602
2020-04-04	Switzerland	928	21859	57	659
2020-04-05	Switzerland	486	22345	55	714
2020-04-06	Switzerland	281	22626	51	765
2020-04-07	Switzerland	928	23554	50	815
2020-04-08	Switzerland	713	24267	57	872
2020-04-09	Switzerland	612	24879	58	930
2020-04-10	Switzerland	560	25439	45	975
2020-04-11	Switzerland	310	25749	52	1027
2020-04-12	Switzerland	258	26007	45	1072
2020-04-13	Switzerland	219	26226	36	1108
2020-04-14	Switzerland	245	26471	36	1144
2020-04-15	Switzerland	424	26895	37	1181
2020-04-16	Switzerland	327	27222	38	1219
2020-04-17	Switzerland	321	27543	38	1257
2020-04-18	Switzerland	289	27832	37	1294
2020-04-19	Switzerland	145	27977	34	1328
2020-04-20	Switzerland	86	28063	22	1350
2020-04-21	Switzerland	277	28340	38	1388
2020-04-22	Switzerland	213	28553	33	1421
2020-04-23	Switzerland	155	28708	27	1448
2020-04-24	Switzerland	207	28915	31	1479
2020-04-25	Switzerland	167	29082	27	1506
2020-04-26	Switzerland	87	29169	25	1531
2020-04-27	Switzerland	61	29230	13	1544
2020-04-28	Switzerland	173	29403	23	1567
2020-04-29	Switzerland	154	29557	12	1579
2020-04-30	Switzerland	120	29677	11	1590
2020-05-01	Switzerland	101	29778	15	1605
2020-05-02	Switzerland	83	29861	12	1617
2020-05-03	Switzerland	47	29908	9	1626
2020-05-04	Switzerland	22	29930	8	1634
2020-05-05	Switzerland	89	30019	9	1643
2020-05-06	Switzerland	73	30092	10	1653
2020-05-07	Switzerland	79	30171	4	1657
2020-05-08	Switzerland	46	30217	12	1669
2020-05-09	Switzerland	59	30276	7	1676
2020-05-10	Switzerland	39	30315	5	1681
2020-05-11	Switzerland	15	30330	7	1688
2020-05-12	Switzerland	47	30377	3	1691
2020-05-13	Switzerland	42	30419	1	1692
2020-05-14	Switzerland	37	30456	1	1693
2020-05-15	Switzerland	37	30493	2	1695
2020-05-16	Switzerland	41	30534	5	1700
2020-05-17	Switzerland	15	30549	1	1701
2020-05-18	Switzerland	12	30561	5	1706
2020-05-19	Switzerland	34	30595	3	1709
2020-05-20	Switzerland	36	30631	4	1713
2020-05-21	Switzerland	29	30660	0	1713
2020-05-22	Switzerland	11	30671	5	1718
2020-05-23	Switzerland	20	30691	1	1719
2020-05-24	Switzerland	13	30704	1	1720
2020-05-25	Switzerland	10	30714	0	1720
2020-05-26	Switzerland	15	30729	2	1722
2020-05-27	Switzerland	18	30747	2	1724
2020-05-28	Switzerland	25	30772	0	1724
2020-05-29	Switzerland	30	30802	0	1724
2020-05-30	Switzerland	21	30823	0	1724
2020-05-31	Switzerland	10	30833	0	1724
2020-06-01	Switzerland	7	30840	0	1724
2020-06-02	Switzerland	3	30843	0	1724
2020-06-03	Switzerland	22	30865	0	1724
2020-06-04	Switzerland	23	30888	0	1724
2020-06-05	Switzerland	17	30905	0	1724
2020-06-06	Switzerland	15	30920	0	1724
2020-06-07	Switzerland	10	30930	1	1725
2020-06-08	Switzerland	8	30938	0	1725
2020-06-09	Switzerland	25	30963	1	1726
2020-06-10	Switzerland	11	30974	0	1726
2020-06-11	Switzerland	24	30998	1	1727
2020-06-12	Switzerland	25	31023	0	1727
2020-06-13	Switzerland	34	31057	1	1728
2020-06-14	Switzerland	9	31066	1	1729
2020-06-15	Switzerland	12	31078	0	1729
2020-06-16	Switzerland	32	31110	0	1729
2020-06-17	Switzerland	21	31131	1	1730
2020-06-18	Switzerland	18	31149	0	1730
2020-06-19	Switzerland	18	31167	0	1730
2020-06-20	Switzerland	37	31204	0	1730
2020-06-21	Switzerland	32	31236	0	1730
2020-06-22	Switzerland	13	31249	1	1731
2020-06-23	Switzerland	56	31305	1	1732
2020-06-24	Switzerland	37	31342	0	1732
2020-06-25	Switzerland	64	31406	0	1732
2020-06-26	Switzerland	49	31455	0	1732
2020-06-27	Switzerland	93	31548	0	1732
2020-06-28	Switzerland	36	31584	0	1732
2020-06-29	Switzerland	24	31608	0	1732
2020-06-30	Switzerland	161	31769	1	1733
2020-07-01	Switzerland	139	31908	0	1733
2020-07-02	Switzerland	97	32005	1	1734
2020-07-03	Switzerland	127	32132	0	1734
2020-07-04	Switzerland	96	32228	0	1734
2020-07-05	Switzerland	26	32254	0	1734
2020-07-06	Switzerland	36	32290	0	1734
2020-07-07	Switzerland	106	32396	0	1734
2020-07-08	Switzerland	107	32503	0	1734
2020-07-09	Switzerland	97	32600	2	1736
2020-07-10	Switzerland	97	32697	0	1736
2020-07-11	Switzerland	111	32808	1	1737
2020-07-12	Switzerland	71	32879	0	1737
2020-07-13	Switzerland	47	32926	0	1737
2020-07-14	Switzerland	120	33046	1	1738
2020-07-15	Switzerland	129	33175	0	1738
2020-07-16	Switzerland	123	33298	1	1739
2020-07-17	Switzerland	106	33404	1	1740
2020-07-18	Switzerland	115	33519	1	1741
2020-07-19	Switzerland	80	33599	0	1741
2020-07-20	Switzerland	42	33641	0	1741
2020-07-21	Switzerland	127	33768	2	1743
2020-07-22	Switzerland	138	33906	1	1744
2020-07-23	Switzerland	117	34023	0	1744
2020-07-24	Switzerland	143	34166	0	1744
2020-07-25	Switzerland	147	34313	1	1745
2020-07-26	Switzerland	95	34408	1	1746
2020-07-27	Switzerland	57	34465	0	1746
2020-07-28	Switzerland	193	34658	1	1747
2020-07-29	Switzerland	189	34847	1	1748
2020-07-30	Switzerland	220	35067	0	1748
2020-07-31	Switzerland	212	35279	0	1748
2020-08-01	Switzerland	164	35443	2	1750
2020-08-02	Switzerland	97	35540	1	1751
2020-08-03	Switzerland	80	35620	0	1751
2020-08-04	Switzerland	196	35816	0	1751
2020-08-05	Switzerland	181	35997	1	1752
2020-08-06	Switzerland	152	36149	1	1753
2020-08-07	Switzerland	156	36305	1	1754
2020-08-08	Switzerland	185	36490	1	1755
2020-08-09	Switzerland	130	36620	1	1756
2020-08-10	Switzerland	100	36720	0	1756
2020-08-11	Switzerland	281	37001	1	1757
2020-08-12	Switzerland	255	37256	0	1757
2020-08-13	Switzerland	246	37502	0	1757
2020-08-14	Switzerland	274	37776	1	1758
2020-08-15	Switzerland	232	38008	0	1758
2020-08-16	Switzerland	149	38157	3	1761
2020-08-17	Switzerland	137	38294	0	1761
2020-08-18	Switzerland	285	38579	1	1762
2020-08-19	Switzerland	294	38873	0	1762
2020-08-20	Switzerland	285	39158	0	1762
2020-08-21	Switzerland	349	39507	0	1762
2020-08-22	Switzerland	314	39821	1	1763
2020-08-23	Switzerland	192	40013	1	1764
2020-08-24	Switzerland	136	40149	2	1766
2020-08-25	Switzerland	304	40453	1	1767
2020-08-26	Switzerland	338	40791	0	1767
2020-08-27	Switzerland	362	41153	0	1767
2020-08-28	Switzerland	352	41505	2	1769
2020-08-29	Switzerland	377	41882	0	1769
2020-08-30	Switzerland	215	42097	0	1769
2020-08-31	Switzerland	144	42241	1	1770
2020-09-01	Switzerland	347	42588	1	1771
2020-09-02	Switzerland	364	42952	1	1772
2020-09-03	Switzerland	417	43369	3	1775
2020-09-04	Switzerland	438	43807	1	1776
2020-09-05	Switzerland	427	44234	2	1778
2020-09-06	Switzerland	295	44529	2	1780
2020-09-07	Switzerland	170	44699	3	1783
2020-09-08	Switzerland	467	45166	1	1784
2020-09-09	Switzerland	387	45553	1	1785
2020-09-10	Switzerland	462	46015	7	1792
2020-09-11	Switzerland	507	46522	0	1792
2020-09-12	Switzerland	533	47055	4	1796
2020-09-13	Switzerland	266	47321	4	1800
2020-09-14	Switzerland	238	47559	1	1801
2020-09-15	Switzerland	504	48063	0	1801
2020-09-16	Switzerland	457	48520	3	1804
2020-09-17	Switzerland	516	49036	5	1809
2020-09-18	Switzerland	499	49535	4	1813
2020-09-19	Switzerland	445	49980	2	1815
2020-09-20	Switzerland	284	50264	1	1816
2020-09-21	Switzerland	200	50464	0	1816
2020-09-22	Switzerland	395	50859	3	1819
2020-09-23	Switzerland	426	51285	1	1820
2020-09-24	Switzerland	389	51674	1	1821
2020-09-25	Switzerland	310	51984	4	1825
2020-09-26	Switzerland	359	52343	1	1826
2020-09-27	Switzerland	222	52565	2	1828
2020-09-28	Switzerland	120	52685	1	1829
2020-09-29	Switzerland	369	53054	3	1832
2020-09-30	Switzerland	449	53503	1	1833
2020-10-01	Switzerland	540	54043	0	1833
2020-10-02	Switzerland	602	54645	5	1838
2020-10-03	Switzerland	677	55322	1	1839
2020-10-04	Switzerland	512	55834	0	1839
2020-10-05	Switzerland	312	56146	1	1840
2020-10-06	Switzerland	1019	57165	2	1842
2020-10-07	Switzerland	1098	58263	1	1843
2020-10-08	Switzerland	1377	59640	2	1845
2020-10-09	Switzerland	1473	61113	3	1848
2020-10-10	Switzerland	1723	62836	3	1851
2020-10-11	Switzerland	1252	64088	4	1855
2020-10-12	Switzerland	811	64899	4	1859
2020-10-13	Switzerland	2558	67457	6	1865
2020-10-14	Switzerland	2688	70145	7	1872
2020-10-15	Switzerland	2998	73143	5	1877
2020-10-16	Switzerland	3394	76537	6	1883
2020-10-17	Switzerland	3680	80217	10	1893
2020-10-18	Switzerland	2379	82596	7	1900
2020-10-19	Switzerland	1784	84380	8	1908
2020-10-20	Switzerland	5398	89778	17	1925
2020-10-21	Switzerland	5678	95456	11	1936
2020-10-22	Switzerland	6456	101912	18	1954
2020-10-23	Switzerland	6772	108684	25	1979
2020-10-24	Switzerland	7502	116186	26	2005
2020-10-25	Switzerland	4662	120848	26	2031
2020-10-26	Switzerland	3210	124058	22	2053
2020-10-27	Switzerland	10127	134185	20	2073
2020-10-28	Switzerland	9744	143929	42	2115
2020-10-29	Switzerland	9279	153208	44	2159
2020-10-30	Switzerland	8974	162182	57	2216
2020-10-31	Switzerland	8943	171125	42	2258
2020-11-01	Switzerland	5128	176253	61	2319
2020-11-02	Switzerland	3626	179879	61	2380
2020-11-03	Switzerland	10517	190396	61	2441
2020-11-04	Switzerland	9597	199993	80	2521
2020-11-05	Switzerland	8712	208705	83	2604
2020-11-06	Switzerland	7827	216532	81	2685
2020-11-07	Switzerland	7376	223908	94	2779
2020-11-08	Switzerland	4187	228095	71	2850
2020-11-09	Switzerland	2979	231074	89	2939
2020-11-10	Switzerland	8679	239753	87	3026
2020-11-11	Switzerland	7389	247142	88	3114
2020-11-12	Switzerland	6359	253501	93	3207
2020-11-13	Switzerland	5963	259464	108	3315
2020-11-14	Switzerland	5681	265145	88	3403
2020-11-15	Switzerland	3204	268349	82	3485
2020-11-16	Switzerland	2315	270664	85	3570
2020-11-17	Switzerland	6578	277242	94	3664
2020-11-18	Switzerland	5416	282658	95	3759
2020-11-19	Switzerland	4855	287513	110	3869
2020-11-20	Switzerland	4490	292003	85	3954
2020-11-21	Switzerland	4328	296331	84	4038
2020-11-22	Switzerland	2573	298904	82	4120
2020-11-23	Switzerland	1872	300776	82	4202
2020-11-24	Switzerland	5434	306210	98	4300
2020-11-25	Switzerland	4433	310643	92	4392
2020-11-26	Switzerland	4293	314936	93	4485
2020-11-27	Switzerland	3949	318885	79	4564
2020-11-28	Switzerland	4067	322952	88	4652
2020-11-29	Switzerland	2310	325262	89	4741
2020-11-30	Switzerland	1691	326953	84	4825
2020-12-01	Switzerland	5267	332220	95	4920
2020-12-02	Switzerland	4252	336472	88	5008
2020-12-03	Switzerland	4423	340895	93	5101
2020-12-04	Switzerland	4319	345214	81	5182
2020-12-05	Switzerland	4559	349773	82	5264
2020-12-06	Switzerland	2518	352291	96	5360
2020-12-07	Switzerland	1939	354230	70	5430
2020-12-08	Switzerland	5827	360057	80	5510
2020-12-09	Switzerland	4669	364726	97	5607
2020-12-10	Switzerland	5240	369966	87	5694
2020-12-11	Switzerland	4637	374603	83	5777
2020-12-12	Switzerland	4678	379281	90	5867
2020-12-13	Switzerland	2863	382144	85	5952
2020-12-14	Switzerland	2086	384230	85	6037
2020-12-15	Switzerland	5915	390145	99	6136
2020-12-16	Switzerland	5166	395311	91	6227
2020-12-17	Switzerland	4818	400129	94	6321
2020-12-18	Switzerland	4386	404515	89	6410
2020-12-19	Switzerland	4342	408857	92	6502
2020-12-20	Switzerland	2677	411534	80	6582
2020-12-21	Switzerland	1955	413489	99	6681
2020-12-22	Switzerland	5623	419112	89	6770
2020-12-23	Switzerland	4606	423718	82	6852
2020-12-24	Switzerland	4475	428193	81	6933
2020-12-25	Switzerland	3048	431241	89	7022
2020-12-26	Switzerland	1721	432962	63	7085
2020-12-27	Switzerland	2357	435319	97	7182
2020-12-28	Switzerland	2116	437435	92	7274
2020-12-29	Switzerland	5035	442470	84	7358
2020-12-30	Switzerland	4463	446933	78	7436
2020-12-31	Switzerland	4209	451142	92	7528
2021-01-01	Switzerland	3055	454197	82	7610
2021-01-02	Switzerland	1684	455881	76	7686
2021-01-03	Switzerland	2727	458608	70	7756
2021-01-04	Switzerland	2225	460833	67	7823
2021-01-05	Switzerland	5287	466120	51	7874
2021-01-06	Switzerland	4178	470298	64	7938
2021-01-07	Switzerland	3354	473652	63	8001
2021-01-08	Switzerland	3177	476829	65	8066
2021-01-09	Switzerland	3055	479884	49	8115
2021-01-10	Switzerland	1686	481570	69	8184
2021-01-11	Switzerland	1296	482866	58	8242
2021-01-12	Switzerland	3467	486333	59	8301
2021-01-13	Switzerland	2611	488944	55	8356
2021-01-14	Switzerland	2491	491435	60	8416
2021-01-15	Switzerland	2239	493674	49	8465
2021-01-16	Switzerland	2158	495832	65	8530
2021-01-17	Switzerland	1337	497169	51	8581
2021-01-18	Switzerland	894	498063	37	8618
2021-01-19	Switzerland	2943	501006	38	8656
2021-01-20	Switzerland	2334	503340	62	8718
2021-01-21	Switzerland	2278	505618	46	8764
2021-01-22	Switzerland	2057	507675	47	8811
2021-01-23	Switzerland	2041	509716	44	8855
2021-01-24	Switzerland	1101	510817	46	8901
2021-01-25	Switzerland	731	511548	49	8950
2021-01-26	Switzerland	2492	514040	32	8982
2021-01-27	Switzerland	1838	515878	41	9023
2021-01-28	Switzerland	1875	517753	34	9057
2021-01-29	Switzerland	1781	519534	42	9099
2021-01-30	Switzerland	1767	521301	36	9135
2021-01-31	Switzerland	1020	522321	30	9165
2021-02-01	Switzerland	743	523064	27	9192
2021-02-02	Switzerland	2165	525229	31	9223
2021-02-03	Switzerland	1652	526881	24	9247
2021-02-04	Switzerland	1733	528614	19	9266
2021-02-05	Switzerland	1441	530055	24	9290
2021-02-06	Switzerland	1506	531561	22	9312
2021-02-07	Switzerland	887	532448	26	9338
2021-02-08	Switzerland	673	533121	19	9357
2021-02-09	Switzerland	1751	534872	20	9377
2021-02-10	Switzerland	1350	536222	16	9393
2021-02-11	Switzerland	1259	537481	24	9417
2021-02-12	Switzerland	1170	538651	14	9431
2021-02-13	Switzerland	1130	539781	15	9446
2021-02-14	Switzerland	719	540500	18	9464
2021-02-15	Switzerland	485	540985	22	9486
2021-02-16	Switzerland	1305	542290	19	9505
2021-02-17	Switzerland	1137	543427	8	9513
2021-02-18	Switzerland	1215	544642	9	9522
2021-02-19	Switzerland	1009	545651	10	9532
2021-02-20	Switzerland	1094	546745	14	9546
2021-02-21	Switzerland	691	547436	15	9561
2021-02-22	Switzerland	528	547964	11	9572
2021-02-23	Switzerland	1407	549371	9	9581
2021-02-24	Switzerland	1257	550628	10	9591
2021-02-25	Switzerland	1077	551705	8	9599
2021-02-26	Switzerland	1119	552824	10	9609
2021-02-27	Switzerland	1080	553904	9	9618
2021-02-28	Switzerland	723	554627	10	9628
2021-03-01	Switzerland	547	555174	7	9635
2021-03-02	Switzerland	1419	556593	8	9643
2021-03-03	Switzerland	1230	557823	11	9654
2021-03-04	Switzerland	1240	559063	9	9663
2021-03-05	Switzerland	1065	560128	9	9672
2021-03-06	Switzerland	1279	561407	10	9682
2021-03-07	Switzerland	766	562173	8	9690
2021-03-08	Switzerland	582	562755	9	9699
2021-03-09	Switzerland	1702	564457	10	9709
2021-03-10	Switzerland	1388	565845	8	9717
2021-03-11	Switzerland	1385	567230	12	9729
2021-03-12	Switzerland	1340	568570	13	9742
2021-03-13	Switzerland	1342	569912	9	9751
2021-03-14	Switzerland	923	570835	14	9765
2021-03-15	Switzerland	703	571538	9	9774
2021-03-16	Switzerland	1923	573461	9	9783
2021-03-17	Switzerland	1654	575115	11	9794
2021-03-18	Switzerland	1825	576940	13	9807
2021-03-19	Switzerland	1647	578587	9	9816
2021-03-20	Switzerland	1545	580132	9	9825
2021-03-21	Switzerland	1112	581244	4	9829
2021-03-22	Switzerland	788	582032	7	9836
2021-03-23	Switzerland	2263	584295	5	9841
2021-03-24	Switzerland	1994	586289	12	9853
2021-03-25	Switzerland	1931	588220	7	9860
2021-03-26	Switzerland	2142	590362	13	9873
2021-03-27	Switzerland	1999	592361	4	9877
2021-03-28	Switzerland	1207	593568	10	9887
2021-03-29	Switzerland	994	594562	9	9896
2021-03-30	Switzerland	2532	597094	5	9901
2021-03-31	Switzerland	2093	599187	12	9913
2021-04-01	Switzerland	2132	601319	14	9927
2021-04-02	Switzerland	1985	603304	12	9939
2021-04-03	Switzerland	1205	604509	6	9945
2021-04-04	Switzerland	1317	605826	12	9957
2021-04-05	Switzerland	1022	606848	10	9967
2021-04-06	Switzerland	1290	608138	17	9984
2021-04-07	Switzerland	2690	610828	10	9994
2021-04-08	Switzerland	2387	613215	10	10004
2021-04-09	Switzerland	2490	615705	5	10009
2021-04-10	Switzerland	2416	618121	8	10017
2021-04-11	Switzerland	1682	619803	6	10023
2021-04-12	Switzerland	1181	620984	7	10030
2021-04-13	Switzerland	2742	623726	3	10033
2021-04-14	Switzerland	2375	626101	10	10043
2021-04-15	Switzerland	2214	628315	6	10049
2021-04-16	Switzerland	2147	630462	4	10053
2021-04-17	Switzerland	2121	632583	7	10060
2021-04-18	Switzerland	1430	634013	9	10069
2021-04-19	Switzerland	1048	635061	7	10076
2021-04-20	Switzerland	2744	637805	8	10084
2021-04-21	Switzerland	2391	640196	9	10093
2021-04-22	Switzerland	2309	642505	5	10098
2021-04-23	Switzerland	2265	644770	7	10105
2021-04-24	Switzerland	2165	646935	10	10115
2021-04-25	Switzerland	1455	648390	6	10121
2021-04-26	Switzerland	1188	649578	9	10130
2021-04-27	Switzerland	2441	652019	13	10143
2021-04-28	Switzerland	2038	654057	11	10154
2021-04-29	Switzerland	2009	656066	7	10161
2021-04-30	Switzerland	1711	657777	8	10169
2021-05-01	Switzerland	1677	659454	10	10179
2021-05-02	Switzerland	1159	660613	12	10191
2021-05-03	Switzerland	832	661445	8	10199
2021-05-04	Switzerland	2017	663462	5	10204
2021-05-05	Switzerland	1735	665197	4	10208
2021-05-06	Switzerland	1648	666845	11	10219
2021-05-07	Switzerland	1484	668329	4	10223
2021-05-08	Switzerland	1573	669902	7	10230
2021-05-09	Switzerland	1061	670963	5	10235
2021-05-10	Switzerland	779	671742	5	10240
2021-05-11	Switzerland	1719	673461	6	10246
2021-05-12	Switzerland	1383	674844	4	10250
2021-05-13	Switzerland	1441	676285	0	10250
2021-05-14	Switzerland	672	676957	5	10255
2021-05-15	Switzerland	1169	678126	4	10259
2021-05-16	Switzerland	802	678928	2	10261
2021-05-17	Switzerland	653	679581	9	10270
2021-05-18	Switzerland	1671	681252	1	10271
2021-05-19	Switzerland	1344	682596	3	10274
2021-05-20	Switzerland	1212	683808	6	10280
2021-05-21	Switzerland	1040	684848	3	10283
2021-05-22	Switzerland	984	685832	10	10293
2021-05-23	Switzerland	623	686455	5	10298
2021-05-24	Switzerland	470	686925	5	10303
2021-05-25	Switzerland	581	687506	4	10307
2021-05-26	Switzerland	1148	688654	4	10311
2021-05-27	Switzerland	923	689577	2	10313
2021-05-28	Switzerland	849	690426	3	10316
2021-05-29	Switzerland	751	691177	2	10318
2021-05-30	Switzerland	500	691677	4	10322
2021-05-31	Switzerland	357	692034	0	10322
2021-06-01	Switzerland	854	692888	2	10324
2021-06-02	Switzerland	652	693540	1	10325
2021-06-03	Switzerland	551	694091	3	10328
2021-06-04	Switzerland	468	694559	6	10334
2021-06-05	Switzerland	491	695050	4	10338
2021-06-06	Switzerland	313	695363	2	10340
2021-06-07	Switzerland	187	695550	6	10346
2021-06-08	Switzerland	584	696134	2	10348
2021-06-09	Switzerland	417	696551	2	10350
2021-06-10	Switzerland	375	696926	2	10352
2021-06-11	Switzerland	304	697230	3	10355
2021-06-12	Switzerland	318	697548	3	10358
2021-06-13	Switzerland	194	697742	2	10360
2021-06-14	Switzerland	121	697863	2	10362
2021-06-15	Switzerland	328	698191	0	10362
2021-06-16	Switzerland	233	698424	1	10363
2021-06-17	Switzerland	191	698615	4	10367
2021-06-18	Switzerland	156	698771	3	10370
2021-06-19	Switzerland	149	698920	3	10373
2021-06-20	Switzerland	103	699023	0	10373
2021-06-21	Switzerland	78	699101	1	10374
2021-06-22	Switzerland	165	699266	2	10376
2021-06-23	Switzerland	122	699388	0	10376
2021-06-24	Switzerland	127	699515	1	10377
2021-06-25	Switzerland	113	699628	1	10378
2021-06-26	Switzerland	98	699726	1	10379
2021-06-27	Switzerland	60	699786	0	10379
2021-06-28	Switzerland	59	699845	2	10381
2021-06-29	Switzerland	150	699995	0	10381
2021-06-30	Switzerland	115	700110	2	10383
2021-07-01	Switzerland	159	700269	0	10383
2021-07-02	Switzerland	169	700438	0	10383
2021-07-03	Switzerland	165	700603	1	10384
2021-07-04	Switzerland	129	700732	0	10384
2021-07-05	Switzerland	139	700871	0	10384
2021-07-06	Switzerland	310	701181	0	10384
2021-07-07	Switzerland	289	701470	0	10384
2021-07-08	Switzerland	320	701790	0	10384
2021-07-09	Switzerland	316	702106	0	10384
2021-07-10	Switzerland	327	702433	1	10385
2021-07-11	Switzerland	255	702688	1	10386
2021-07-12	Switzerland	230	702918	1	10387
2021-07-13	Switzerland	571	703489	0	10387
2021-07-14	Switzerland	520	704009	1	10388
2021-07-15	Switzerland	590	704599	0	10388
2021-07-16	Switzerland	623	705222	0	10388
2021-07-17	Switzerland	645	705867	0	10388
2021-07-18	Switzerland	454	706321	1	10389
2021-07-19	Switzerland	395	706716	0	10389
2021-07-20	Switzerland	857	707573	1	10390
2021-07-21	Switzerland	737	708310	0	10390
2021-07-22	Switzerland	874	709184	2	10392
2021-07-23	Switzerland	724	709908	0	10392
2021-07-24	Switzerland	743	710651	0	10392
2021-07-25	Switzerland	538	711189	1	10393
2021-07-26	Switzerland	480	711669	1	10394
2021-07-27	Switzerland	951	712620	1	10395
2021-07-28	Switzerland	740	713360	5	10400
2021-07-29	Switzerland	785	714145	3	10403
2021-07-30	Switzerland	782	714927	1	10404
2021-07-31	Switzerland	803	715730	0	10404
2021-08-01	Switzerland	656	716386	0	10404
2021-08-02	Switzerland	535	716921	1	10405
2021-08-03	Switzerland	1234	718155	1	10406
2021-08-04	Switzerland	990	719145	1	10407
2021-08-05	Switzerland	1070	720215	0	10407
2021-08-06	Switzerland	1120	721335	0	10407
2021-08-07	Switzerland	1153	722488	0	10407
2021-08-08	Switzerland	1046	723534	0	10407
2021-08-09	Switzerland	1009	724543	1	10408
2021-08-10	Switzerland	2320	726863	2	10410
2021-08-11	Switzerland	2030	728893	2	10412
2021-08-12	Switzerland	2085	730978	3	10415
2021-08-13	Switzerland	2167	733145	2	10417
2021-08-14	Switzerland	2208	735353	1	10418
2021-08-15	Switzerland	1679	737032	3	10421
2021-08-16	Switzerland	1651	738683	2	10423
2021-08-17	Switzerland	3951	742634	3	10426
2021-08-18	Switzerland	2838	745472	4	10430
2021-08-19	Switzerland	2710	748182	1	10431
2021-08-20	Switzerland	2512	750694	4	10435
2021-08-21	Switzerland	2560	753254	7	10442
2021-08-22	Switzerland	1748	755002	3	10445
2021-08-23	Switzerland	1633	756635	3	10448
2021-08-24	Switzerland	3851	760486	6	10454
2021-08-25	Switzerland	2916	763402	8	10462
2021-08-26	Switzerland	2765	766167	4	10466
2021-08-27	Switzerland	2694	768861	7	10473
2021-08-28	Switzerland	2596	771457	4	10477
2021-08-29	Switzerland	1677	773134	8	10485
2021-08-30	Switzerland	1385	774519	5	10490
2021-08-31	Switzerland	3562	778081	13	10503
2021-09-01	Switzerland	2974	781055	4	10507
2021-09-02	Switzerland	2942	783997	8	10515
2021-09-03	Switzerland	3051	787048	4	10519
2021-09-04	Switzerland	3075	790123	9	10528
2021-09-05	Switzerland	1760	791883	6	10534
2021-09-06	Switzerland	1399	793282	9	10543
2021-09-07	Switzerland	3995	797277	8	10551
2021-09-08	Switzerland	3044	800321	11	10562
2021-09-09	Switzerland	3060	803381	7	10569
2021-09-10	Switzerland	2769	806150	7	10576
2021-09-11	Switzerland	2622	808772	5	10581
2021-09-12	Switzerland	1551	810323	7	10588
2021-09-13	Switzerland	1106	811429	10	10598
2021-09-14	Switzerland	2764	814193	8	10606
2021-09-15	Switzerland	2296	816489	3	10609
2021-09-16	Switzerland	2242	818731	7	10616
2021-09-17	Switzerland	1998	820729	3	10619
2021-09-18	Switzerland	1691	822420	11	10630
2021-09-19	Switzerland	1027	823447	4	10634
2021-09-20	Switzerland	702	824149	6	10640
2021-09-21	Switzerland	1880	826029	4	10644
2021-09-22	Switzerland	1703	827732	4	10648
2021-09-23	Switzerland	1531	829263	6	10654
2021-09-24	Switzerland	1378	830641	7	10661
2021-09-25	Switzerland	1343	831984	9	10670
2021-09-26	Switzerland	886	832870	5	10675
2021-09-27	Switzerland	607	833477	7	10682
2021-09-28	Switzerland	1661	835138	3	10685
2021-09-29	Switzerland	1208	836346	7	10692
2021-09-30	Switzerland	1187	837533	11	10703
2021-10-01	Switzerland	1194	838727	1	10704
2021-10-02	Switzerland	1138	839865	5	10709
2021-10-03	Switzerland	786	840651	5	10714
2021-10-04	Switzerland	473	841124	3	10717
2021-10-05	Switzerland	1279	842403	4	10721
2021-10-06	Switzerland	1034	843437	6	10727
2021-10-07	Switzerland	1009	844446	1	10728
2021-10-08	Switzerland	1010	845456	8	10736
2021-10-09	Switzerland	920	846376	3	10739
2021-10-10	Switzerland	638	847014	5	10744
2021-10-11	Switzerland	481	847495	4	10748
2021-10-12	Switzerland	1172	848667	10	10758
2021-10-13	Switzerland	964	849631	6	10764
2021-10-14	Switzerland	963	850594	6	10770
2021-10-15	Switzerland	957	851551	3	10773
2021-10-16	Switzerland	985	852536	3	10776
2021-10-17	Switzerland	700	853236	0	10776
2021-10-18	Switzerland	680	853916	4	10780
2021-10-19	Switzerland	1571	855487	2	10782
2021-10-20	Switzerland	1289	856776	6	10788
2021-10-21	Switzerland	1430	858206	9	10797
2021-10-22	Switzerland	1373	859579	3	10800
2021-10-23	Switzerland	1352	860931	5	10805
2021-10-24	Switzerland	954	861885	4	10809
2021-10-25	Switzerland	727	862612	4	10813
2021-10-26	Switzerland	2024	864636	8	10821
2021-10-27	Switzerland	1699	866335	5	10826
2021-10-28	Switzerland	1807	868142	10	10836
2021-10-29	Switzerland	1803	869945	7	10843
2021-10-30	Switzerland	1864	871809	4	10847
2021-10-31	Switzerland	1259	873068	6	10853
2021-11-01	Switzerland	1081	874149	5	10858
2021-11-02	Switzerland	2343	876492	5	10863
2021-11-03	Switzerland	2981	879473	3	10866
2021-11-04	Switzerland	2836	882309	3	10869
2021-11-05	Switzerland	2842	885151	3	10872
2021-11-06	Switzerland	2755	887906	7	10879
2021-11-07	Switzerland	1931	889837	3	10882
2021-11-08	Switzerland	1537	891374	10	10892
2021-11-09	Switzerland	4204	895578	10	10902
2021-11-10	Switzerland	3738	899316	11	10913
2021-11-11	Switzerland	3969	903285	5	10918
2021-11-12	Switzerland	3952	907237	13	10931
2021-11-13	Switzerland	4144	911381	7	10938
2021-11-14	Switzerland	2709	914090	7	10945
2021-11-15	Switzerland	2165	916255	8	10953
2021-11-16	Switzerland	6133	922388	8	10961
2021-11-17	Switzerland	5626	928014	14	10975
2021-11-18	Switzerland	6181	934195	13	10988
2021-11-19	Switzerland	6054	940249	17	11005
2021-11-20	Switzerland	6194	946443	6	11011
2021-11-21	Switzerland	4137	950580	9	11020
2021-11-22	Switzerland	3403	953983	13	11033
2021-11-23	Switzerland	9164	963147	20	11053
2021-11-24	Switzerland	8003	971150	19	11072
2021-11-25	Switzerland	8469	979619	18	11090
2021-11-26	Switzerland	7987	987606	8	11098
2021-11-27	Switzerland	7967	995573	14	11112
2021-11-28	Switzerland	5262	1000835	16	11128
2021-11-29	Switzerland	4242	1005077	19	11147
2021-11-30	Switzerland	11500	1016577	21	11168
2021-12-01	Switzerland	9999	1026576	27	11195
2021-12-02	Switzerland	10415	1036991	29	11224
2021-12-03	Switzerland	10153	1047144	26	11250
2021-12-04	Switzerland	9801	1056945	24	11274
2021-12-05	Switzerland	6257	1063202	22	11296
2021-12-06	Switzerland	4938	1068140	25	11321
2021-12-07	Switzerland	12662	1080802	35	11356
2021-12-08	Switzerland	11035	1091837	23	11379
2021-12-09	Switzerland	9951	1101788	29	11408
2021-12-10	Switzerland	10420	1112208	29	11437
2021-12-11	Switzerland	9756	1121964	22	11459
2021-12-12	Switzerland	6089	1128053	22	11481
2021-12-13	Switzerland	4395	1132448	30	11511
2021-12-14	Switzerland	12429	1144877	22	11533
2021-12-15	Switzerland	10526	1155403	35	11568
2021-12-16	Switzerland	9532	1164935	33	11601
2021-12-17	Switzerland	9143	1174078	30	11631
2021-12-18	Switzerland	8736	1182814	24	11655
2021-12-19	Switzerland	5876	1188690	21	11676
2021-12-20	Switzerland	4333	1193023	20	11696
2021-12-21	Switzerland	11469	1204492	29	11725
2021-12-22	Switzerland	10776	1215268	20	11745
2021-12-23	Switzerland	11008	1226276	25	11770
2021-12-24	Switzerland	11266	1237542	26	11796
2021-12-25	Switzerland	9632	1247174	11	11807
2021-12-26	Switzerland	6456	1253630	21	11828
2021-12-27	Switzerland	7371	1261001	14	11842
2021-12-28	Switzerland	17425	1278426	17	11859
2021-12-29	Switzerland	17668	1296094	25	11884
2021-12-30	Switzerland	18992	1315086	14	11898
2021-12-31	Switzerland	19746	1334832	23	11921
2022-01-01	Switzerland	16133	1350965	24	11945
2022-01-02	Switzerland	9398	1360363	18	11963
2022-01-03	Switzerland	12810	1373173	12	11975
2022-01-04	Switzerland	32270	1405443	12	11987
2022-01-05	Switzerland	33365	1438808	10	11997
2022-01-06	Switzerland	30650	1469458	13	12010
2022-01-07	Switzerland	26129	1495587	12	12022
2022-01-08	Switzerland	27265	1522852	28	12050
2022-01-09	Switzerland	17778	1540630	17	12067
2022-01-10	Switzerland	13385	1554015	10	12077
2022-01-11	Switzerland	34529	1588544	18	12095
2022-01-12	Switzerland	30920	1619464	13	12108
2022-01-13	Switzerland	29611	1649075	10	12118
2022-01-14	Switzerland	28619	1677694	14	12132
2022-01-15	Switzerland	27624	1705318	15	12147
2022-01-16	Switzerland	19289	1724607	16	12163
2022-01-17	Switzerland	14757	1739364	14	12177
2022-01-18	Switzerland	41795	1781159	12	12189
2022-01-19	Switzerland	39311	1820470	17	12206
2022-01-20	Switzerland	39094	1859564	21	12227
2022-01-21	Switzerland	37657	1897221	20	12247
2022-01-22	Switzerland	36637	1933858	13	12260
2022-01-23	Switzerland	24631	1958489	18	12278
2022-01-24	Switzerland	18334	1976823	12	12290
2022-01-25	Switzerland	48332	2025155	8	12298
2022-01-26	Switzerland	44123	2069278	19	12317
2022-01-27	Switzerland	41392	2110670	11	12328
2022-01-28	Switzerland	37709	2148379	11	12339
2022-01-29	Switzerland	35619	2183998	17	12356
2022-01-30	Switzerland	23279	2207277	15	12371
2022-01-31	Switzerland	18019	2225296	23	12394
2022-02-01	Switzerland	43232	2268528	14	12408
2022-02-02	Switzerland	36545	2305073	15	12423
2022-02-03	Switzerland	34058	2339131	20	12443
2022-02-04	Switzerland	28912	2368043	12	12455
2022-02-05	Switzerland	26328	2394371	7	12462
2022-02-06	Switzerland	18178	2412549	14	12476
2022-02-07	Switzerland	14417	2426966	15	12491
2022-02-08	Switzerland	32168	2459134	18	12509
2022-02-09	Switzerland	26972	2486106	14	12523
2022-02-10	Switzerland	25471	2511577	15	12538
2022-02-11	Switzerland	22233	2533810	12	12550
2022-02-12	Switzerland	19687	2553497	20	12570
2022-02-13	Switzerland	13989	2567486	12	12582
2022-02-14	Switzerland	10741	2578227	10	12592
2022-02-15	Switzerland	24663	2602890	7	12599
2022-02-16	Switzerland	20524	2623414	12	12611
2022-02-17	Switzerland	19096	2642510	9	12620
2022-02-18	Switzerland	14267	2656777	12	12632
2022-02-19	Switzerland	13442	2670219	7	12639
2022-02-20	Switzerland	9776	2679995	15	12654
2022-02-21	Switzerland	8046	2688041	11	12665
2022-02-22	Switzerland	19603	2707644	16	12681
2022-02-23	Switzerland	16993	2724637	11	12692
2022-02-24	Switzerland	17581	2742218	14	12706
2022-02-25	Switzerland	15770	2757988	10	12716
2022-02-26	Switzerland	14854	2772842	12	12728
2022-02-27	Switzerland	11077	2783919	9	12737
2022-02-28	Switzerland	9291	2793210	14	12751
2022-03-01	Switzerland	23817	2817027	6	12757
2022-03-02	Switzerland	22433	2839460	6	12763
2022-03-03	Switzerland	24831	2864291	9	12772
2022-03-04	Switzerland	24611	2888902	6	12778
2022-03-05	Switzerland	23601	2912503	9	12787
2022-03-06	Switzerland	17655	2930158	8	12795
2022-03-07	Switzerland	14379	2944537	8	12803
2022-03-08	Switzerland	34891	2979428	6	12809
2022-03-09	Switzerland	30773	3010201	10	12819
2022-03-10	Switzerland	30939	3041140	10	12829
2022-03-11	Switzerland	29390	3070530	13	12842
2022-03-12	Switzerland	27711	3098241	6	12848
2022-03-13	Switzerland	20279	3118520	11	12859
2022-03-14	Switzerland	16084	3134604	10	12869
2022-03-15	Switzerland	40372	3174976	14	12883
2022-03-16	Switzerland	33211	3208187	11	12894
2022-03-17	Switzerland	30643	3238830	13	12907
2022-03-18	Switzerland	26577	3265407	14	12921
2022-03-19	Switzerland	23743	3289150	17	12938
2022-03-20	Switzerland	16116	3305266	17	12955
2022-03-21	Switzerland	12196	3317462	11	12966
2022-03-22	Switzerland	30756	3348218	13	12979
2022-03-23	Switzerland	23023	3371241	7	12986
2022-03-24	Switzerland	19722	3390963	20	13006
2022-03-25	Switzerland	16797	3407760	7	13013
2022-03-26	Switzerland	14560	3422320	16	13029
2022-03-27	Switzerland	9814	3432134	15	13044
2022-03-28	Switzerland	7231	3439365	12	13056
2022-03-29	Switzerland	18684	3458049	6	13062
2022-03-30	Switzerland	13804	3471853	12	13074
2022-03-31	Switzerland	12146	3483999	7	13081
2022-04-01	Switzerland	8326	3492325	4	13085
2022-04-02	Switzerland	6382	3498707	8	13093
2022-04-03	Switzerland	4194	3502901	10	13103
2022-04-04	Switzerland	3050	3505951	8	13111
2022-04-05	Switzerland	8603	3514554	4	13115
2022-04-06	Switzerland	7015	3521569	7	13122
2022-04-07	Switzerland	7210	3528779	13	13135
2022-04-08	Switzerland	6142	3534921	7	13142
2022-04-09	Switzerland	5716	3540637	11	13153
2022-04-10	Switzerland	3666	3544303	4	13157
2022-04-11	Switzerland	2573	3546876	3	13160
2022-04-12	Switzerland	7221	3554097	5	13165
2022-04-13	Switzerland	5598	3559695	8	13173
2022-04-14	Switzerland	5532	3565227	10	13183
2022-04-15	Switzerland	4716	3569943	6	13189
2022-04-16	Switzerland	2771	3572714	2	13191
2022-04-17	Switzerland	3310	3576024	3	13194
2022-04-18	Switzerland	1875	3577899	7	13201
2022-04-19	Switzerland	2495	3580394	4	13205
2022-04-20	Switzerland	5455	3585849	2	13207
2022-04-21	Switzerland	4050	3589899	6	13213
2022-04-22	Switzerland	3626	3593525	4	13217
2022-04-23	Switzerland	3160	3596685	7	13224
2022-04-24	Switzerland	2022	3598707	2	13226
2022-04-25	Switzerland	1532	3600239	4	13230
2022-04-26	Switzerland	3882	3604121	3	13233
2022-04-27	Switzerland	2795	3606916	0	13233
2022-04-28	Switzerland	2733	3609649	2	13235
2022-04-29	Switzerland	2534	3612183	3	13238
2022-04-30	Switzerland	2297	3614480	0	13238
2022-05-01	Switzerland	1504	3615984	2	13240
2022-05-02	Switzerland	1023	3617007	6	13246
2022-05-03	Switzerland	2994	3620001	4	13250
2022-05-04	Switzerland	2148	3622149	3	13253
2022-05-05	Switzerland	2150	3624299	2	13255
2022-05-06	Switzerland	1918	3626217	2	13257
2022-05-07	Switzerland	1909	3628126	2	13259
2022-05-08	Switzerland	1182	3629308	1	13260
2022-05-09	Switzerland	834	3630142	1	13261
2022-05-10	Switzerland	2498	3632640	1	13262
2022-05-11	Switzerland	1967	3634607	3	13265
2022-05-12	Switzerland	1846	3636453	3	13268
2022-05-13	Switzerland	1708	3638161	2	13270
2022-05-14	Switzerland	1545	3639706	1	13271
2022-05-15	Switzerland	937	3640643	1	13272
2022-05-16	Switzerland	696	3641339	0	13272
2022-05-17	Switzerland	1939	3643278	2	13274
2022-05-18	Switzerland	1476	3644754	2	13276
2022-05-19	Switzerland	1426	3646180	2	13278
2022-05-20	Switzerland	1269	3647449	0	13278
2022-05-21	Switzerland	1080	3648529	2	13280
2022-05-22	Switzerland	773	3649302	4	13284
2022-05-23	Switzerland	592	3649894	2	13286
2022-05-24	Switzerland	1459	3651353	1	13287
2022-05-25	Switzerland	1113	3652466	1	13288
2022-05-26	Switzerland	1084	3653550	0	13288
2022-05-27	Switzerland	503	3654053	1	13289
2022-05-28	Switzerland	1163	3655216	0	13289
2022-05-29	Switzerland	706	3655922	0	13289
2022-05-30	Switzerland	660	3656582	1	13290
2022-05-31	Switzerland	1780	3658362	0	13290
2022-06-01	Switzerland	1581	3659943	1	13291
2022-06-02	Switzerland	1598	3661541	1	13292
2022-06-03	Switzerland	1585	3663126	1	13293
2022-06-04	Switzerland	1593	3664719	1	13294
2022-06-05	Switzerland	1146	3665865	3	13297
2022-06-06	Switzerland	914	3666779	0	13297
2022-06-07	Switzerland	1290	3668069	2	13299
2022-06-08	Switzerland	3060	3671129	2	13301
2022-06-09	Switzerland	2648	3673777	1	13302
2022-06-10	Switzerland	2483	3676260	0	13302
2022-06-11	Switzerland	2454	3678714	0	13302
2022-06-12	Switzerland	1696	3680410	0	13302
2022-06-13	Switzerland	1294	3681704	1	13303
2022-06-14	Switzerland	4113	3685817	1	13304
2022-06-15	Switzerland	3654	3689471	3	13307
2022-06-16	Switzerland	3896	3693367	0	13307
2022-06-17	Switzerland	3538	3696905	1	13308
2022-06-18	Switzerland	3934	3700839	1	13309
2022-06-19	Switzerland	2577	3703416	1	13310
2022-06-20	Switzerland	1742	3705158	3	13313
2022-06-21	Switzerland	5960	3711118	1	13314
2022-06-22	Switzerland	5078	3716196	1	13315
2022-06-23	Switzerland	5253	3721449	1	13316
2022-06-24	Switzerland	5023	3726472	4	13320
2022-06-25	Switzerland	4623	3731095	4	13324
2022-06-26	Switzerland	3289	3734384	2	13326
2022-06-27	Switzerland	2337	3736721	0	13326
2022-06-28	Switzerland	8285	3745006	3	13329
2022-06-29	Switzerland	7245	3752251	4	13333
2022-06-30	Switzerland	7236	3759487	4	13337
2022-07-01	Switzerland	7156	3766643	2	13339
2022-07-02	Switzerland	6850	3773493	3	13342
2022-07-03	Switzerland	4502	3777995	1	13343
2022-07-04	Switzerland	2921	3780916	1	13344
2022-07-05	Switzerland	11228	3792144	7	13351
2022-07-06	Switzerland	9609	3801753	6	13357
2022-07-07	Switzerland	9798	3811551	5	13362
2022-07-08	Switzerland	8646	3820197	5	13367
2022-07-09	Switzerland	7917	3828114	6	13373
2022-07-10	Switzerland	4986	3833100	6	13379
2022-07-11	Switzerland	3306	3836406	3	13382
2022-07-12	Switzerland	10976	3847382	4	13386
2022-07-13	Switzerland	9471	3856853	4	13390
2022-07-14	Switzerland	8649	3865502	7	13397
2022-07-15	Switzerland	7712	3873214	3	13400
2022-07-16	Switzerland	7063	3880277	4	13404
2022-07-17	Switzerland	4307	3884584	7	13411
2022-07-18	Switzerland	2858	3887442	3	13414
2022-07-19	Switzerland	9629	3897071	6	13420
2022-07-20	Switzerland	7080	3904151	5	13425
2022-07-21	Switzerland	6336	3910487	5	13430
2022-07-22	Switzerland	5716	3916203	2	13432
2022-07-23	Switzerland	5294	3921497	6	13438
2022-07-24	Switzerland	3200	3924697	6	13444
2022-07-25	Switzerland	1984	3926681	5	13449
2022-07-26	Switzerland	6631	3933312	5	13454
2022-07-27	Switzerland	4839	3938151	9	13463
2022-07-28	Switzerland	4229	3942380	3	13466
2022-07-29	Switzerland	3655	3946035	5	13471
2022-07-30	Switzerland	3532	3949567	4	13475
2022-07-31	Switzerland	2321	3951888	10	13485
2022-08-01	Switzerland	1539	3953427	6	13491
2022-08-02	Switzerland	1808	3955235	2	13493
2022-08-03	Switzerland	4856	3960091	3	13496
2022-08-04	Switzerland	3658	3963749	5	13501
2022-08-05	Switzerland	3111	3966860	4	13505
2022-08-06	Switzerland	2975	3969835	4	13509
2022-08-07	Switzerland	2086	3971921	2	13511
2022-08-08	Switzerland	1392	3973313	1	13512
2022-08-09	Switzerland	4335	3977648	3	13515
2022-08-10	Switzerland	3359	3981007	5	13520
2022-08-11	Switzerland	3108	3984115	2	13522
2022-08-12	Switzerland	2732	3986847	4	13526
2022-08-13	Switzerland	2672	3989519	1	13527
2022-08-14	Switzerland	1543	3991062	3	13530
2022-08-15	Switzerland	1152	3992214	2	13532
2022-08-16	Switzerland	3312	3995526	1	13533
2022-08-17	Switzerland	3160	3998686	4	13537
2022-08-18	Switzerland	2868	4001554	3	13540
2022-08-19	Switzerland	2534	4004088	3	13543
2022-08-20	Switzerland	2335	4006423	1	13544
2022-08-21	Switzerland	1439	4007862	2	13546
2022-08-22	Switzerland	1007	4008869	1	13547
2022-08-23	Switzerland	3408	4012277	0	13547
2022-08-24	Switzerland	2596	4014873	5	13552
2022-08-25	Switzerland	2501	4017374	4	13556
2022-08-26	Switzerland	2278	4019652	0	13556
2022-08-27	Switzerland	2167	4021819	2	13558
2022-08-28	Switzerland	1365	4023184	0	13558
2022-08-29	Switzerland	903	4024087	2	13560
2022-08-30	Switzerland	3349	4027436	0	13560
2022-08-31	Switzerland	2718	4030154	2	13562
2022-09-01	Switzerland	2583	4032737	1	13563
2022-09-02	Switzerland	2100	4034837	2	13565
2022-09-03	Switzerland	2037	4036874	0	13565
2022-09-04	Switzerland	1193	4038067	2	13567
2022-09-05	Switzerland	781	4038848	3	13570
2022-09-06	Switzerland	3008	4041856	2	13572
2022-09-07	Switzerland	2389	4044245	0	13572
2022-09-08	Switzerland	2376	4046621	1	13573
2022-09-09	Switzerland	2000	4048621	1	13574
2022-09-10	Switzerland	1978	4050599	0	13574
2022-09-11	Switzerland	1165	4051764	2	13576
2022-09-12	Switzerland	837	4052601	1	13577
2022-09-13	Switzerland	2993	4055594	3	13580
2022-09-14	Switzerland	2374	4057968	1	13581
2022-09-15	Switzerland	2371	4060339	0	13581
2022-09-16	Switzerland	2156	4062495	0	13581
2022-09-17	Switzerland	2001	4064496	1	13582
2022-09-18	Switzerland	1187	4065683	1	13583
2022-09-19	Switzerland	757	4066440	2	13585
2022-09-20	Switzerland	2681	4069121	2	13587
2022-09-21	Switzerland	2497	4071618	1	13588
2022-09-22	Switzerland	2570	4074188	1	13589
2022-09-23	Switzerland	2479	4076667	4	13593
2022-09-24	Switzerland	2550	4079217	1	13594
2022-09-25	Switzerland	1632	4080849	1	13595
2022-09-26	Switzerland	1188	4082037	1	13596
2022-09-27	Switzerland	4427	4086464	0	13596
2022-09-28	Switzerland	3843	4090307	2	13598
2022-09-29	Switzerland	3791	4094098	0	13598
2022-09-30	Switzerland	3749	4097847	3	13601
2022-10-01	Switzerland	3718	4101565	5	13606
2022-10-02	Switzerland	2327	4103892	4	13610
2022-10-03	Switzerland	1626	4105518	1	13611
2022-10-04	Switzerland	6240	4111758	1	13612
2022-10-05	Switzerland	5517	4117275	0	13612
2022-10-06	Switzerland	5853	4123128	4	13616
2022-10-07	Switzerland	5609	4128737	2	13618
2022-10-08	Switzerland	5682	4134419	3	13621
2022-10-09	Switzerland	3403	4137822	4	13625
2022-10-10	Switzerland	2059	4139881	4	13629
2022-10-11	Switzerland	8212	4148093	1	13630
2022-10-12	Switzerland	6531	4154624	2	13632
2022-10-13	Switzerland	6363	4160987	7	13639
2022-10-14	Switzerland	5560	4166547	4	13643
2022-10-15	Switzerland	5354	4171901	2	13645
2022-10-16	Switzerland	3154	4175055	3	13648
2022-10-17	Switzerland	1907	4176962	4	13652
2022-10-18	Switzerland	7540	4184502	3	13655
2022-10-19	Switzerland	5725	4190227	4	13659
2022-10-20	Switzerland	5278	4195505	7	13666
2022-10-21	Switzerland	4521	4200026	5	13671
2022-10-22	Switzerland	4242	4204268	4	13675
2022-10-23	Switzerland	2441	4206709	4	13679
2022-10-24	Switzerland	1553	4208262	4	13683
2022-10-25	Switzerland	5676	4213938	2	13685
2022-10-26	Switzerland	4501	4218439	5	13690
2022-10-27	Switzerland	4053	4222492	2	13692
2022-10-28	Switzerland	3582	4226074	4	13696
2022-10-29	Switzerland	3381	4229455	6	13702
2022-10-30	Switzerland	1985	4231440	4	13706
2022-10-31	Switzerland	1311	4232751	2	13708
2022-11-01	Switzerland	4742	4237493	3	13711
2022-11-02	Switzerland	3167	4240660	5	13716
2022-11-03	Switzerland	4030	4244690	4	13720
2022-11-04	Switzerland	3264	4247954	4	13724
2022-11-05	Switzerland	3102	4251056	2	13726
2022-11-06	Switzerland	1750	4252806	2	13728
2022-11-07	Switzerland	1101	4253907	1	13729
2022-11-08	Switzerland	4415	4258322	0	13729
2022-11-09	Switzerland	3614	4261936	4	13733
2022-11-10	Switzerland	3427	4265363	1	13734
2022-11-11	Switzerland	3118	4268481	1	13735
2022-11-12	Switzerland	3117	4271598	1	13736
2022-11-13	Switzerland	1761	4273359	4	13740
2022-11-14	Switzerland	1182	4274541	0	13740
2022-11-15	Switzerland	4622	4279163	3	13743
2022-11-16	Switzerland	3843	4283006	3	13746
2022-11-17	Switzerland	3629	4286635	6	13752
2022-11-18	Switzerland	3337	4289972	4	13756
2022-11-19	Switzerland	2906	4292878	3	13759
2022-11-20	Switzerland	1824	4294702	2	13761
2022-11-21	Switzerland	1149	4295851	4	13765
2022-11-22	Switzerland	4414	4300265	4	13769
2022-11-23	Switzerland	3439	4303704	2	13771
2022-11-24	Switzerland	3403	4307107	4	13775
2022-11-25	Switzerland	2867	4309974	3	13778
2022-11-26	Switzerland	2703	4312677	3	13781
2022-11-27	Switzerland	1556	4314233	0	13781
2022-11-28	Switzerland	983	4315216	1	13782
2022-11-29	Switzerland	4000	4319216	3	13785
2022-11-30	Switzerland	3265	4322481	1	13786
2022-12-01	Switzerland	3278	4325759	3	13789
2022-12-02	Switzerland	2792	4328551	5	13794
2022-12-03	Switzerland	2760	4331311	3	13797
2022-12-04	Switzerland	1557	4332868	3	13800
2022-12-05	Switzerland	935	4333803	3	13803
2022-12-06	Switzerland	3802	4337605	3	13806
2022-12-07	Switzerland	3212	4340817	3	13809
2022-12-08	Switzerland	2838	4343655	5	13814
2022-12-09	Switzerland	2366	4346021	3	13817
2022-12-10	Switzerland	2298	4348319	4	13821
2022-12-11	Switzerland	1264	4349583	3	13824
2022-12-12	Switzerland	811	4350394	4	13828
2022-12-13	Switzerland	3170	4353564	1	13829
2022-12-14	Switzerland	2442	4356006	3	13832
2022-12-15	Switzerland	2265	4358271	5	13837
2022-12-16	Switzerland	2142	4360413	4	13841
2022-12-17	Switzerland	1913	4362326	7	13848
2022-12-18	Switzerland	1032	4363358	2	13850
2022-12-19	Switzerland	689	4364047	3	13853
2022-12-20	Switzerland	2550	4366597	2	13855
2022-12-21	Switzerland	2199	4368796	1	13856
2022-12-22	Switzerland	2001	4370797	3	13859
2022-12-23	Switzerland	1796	4372593	2	13861
2022-12-24	Switzerland	1615	4374208	2	13863
2022-12-25	Switzerland	875	4375083	3	13866
2022-12-26	Switzerland	482	4375565	4	13870
2022-12-27	Switzerland	683	4376248	2	13872
2022-12-28	Switzerland	1282	4377530	6	13878
2022-12-29	Switzerland	1052	4378582	2	13880
2022-12-30	Switzerland	1001	4379583	1	13881
2022-12-31	Switzerland	878	4380461	3	13884
2023-01-01	Switzerland	567	4381028	2	13886
2023-01-02	Switzerland	219	4381247	5	13891
2023-01-03	Switzerland	381	4381628	4	13895
2023-01-04	Switzerland	476	4382104	2	13897
2023-01-05	Switzerland	425	4382529	1	13898
2023-01-06	Switzerland	327	4382856	2	13900
2023-01-07	Switzerland	256	4383112	1	13901
2023-01-08	Switzerland	191	4383303	2	13903
2023-01-09	Switzerland	133	4383436	1	13904
2023-01-10	Switzerland	351	4383787	2	13906
2023-01-11	Switzerland	242	4384029	3	13909
2023-01-12	Switzerland	203	4384232	1	13910
2023-01-13	Switzerland	168	4384400	1	13911
2023-01-14	Switzerland	177	4384577	2	13913
2023-01-15	Switzerland	102	4384679	1	13914
2023-01-16	Switzerland	116	4384795	1	13915
2023-01-17	Switzerland	148	4384943	1	13916
2023-01-18	Switzerland	0	4384943	0	13916
2023-01-19	Switzerland	0	4384943	0	13916
2023-01-20	Switzerland	0	4384943	0	13916
2023-01-21	Switzerland	0	4384943	0	13916
2023-01-22	Switzerland	0	4384943	0	13916
2023-01-23	Switzerland	776	4385719	6	13922
2023-01-24	Switzerland	0	4385719	0	13922
2023-01-25	Switzerland	0	4385719	0	13922
2023-01-26	Switzerland	0	4385719	0	13922
2023-01-27	Switzerland	0	4385719	0	13922
2023-01-28	Switzerland	0	4385719	0	13922
2023-01-29	Switzerland	0	4385719	0	13922
2023-01-30	Switzerland	846	4386565	3	13925
2023-01-31	Switzerland	0	4386565	0	13925
2023-02-01	Switzerland	0	4386565	0	13925
2023-02-02	Switzerland	0	4386565	0	13925
2023-02-03	Switzerland	0	4386565	0	13925
2023-02-04	Switzerland	0	4386565	0	13925
2023-02-05	Switzerland	0	4386565	0	13925
2023-02-06	Switzerland	909	4387474	3	13928
2023-02-07	Switzerland	0	4387474	0	13928
2023-02-08	Switzerland	0	4387474	0	13928
2023-02-09	Switzerland	0	4387474	0	13928
2023-02-10	Switzerland	0	4387474	0	13928
2023-02-11	Switzerland	0	4387474	0	13928
2023-02-12	Switzerland	0	4387474	0	13928
2023-02-13	Switzerland	967	4388441	1	13929
2023-02-14	Switzerland	0	4388441	0	13929
2023-02-15	Switzerland	0	4388441	0	13929
2023-02-16	Switzerland	0	4388441	0	13929
2023-02-17	Switzerland	0	4388441	0	13929
2023-02-18	Switzerland	0	4388441	0	13929
2023-02-19	Switzerland	0	4388441	0	13929
2023-02-20	Switzerland	0	4388441	0	13929
2023-02-21	Switzerland	0	4388441	0	13929
2020-01-03	Syrian Arab Republic	0	0	0	0
2020-01-04	Syrian Arab Republic	0	0	0	0
2020-01-05	Syrian Arab Republic	0	0	0	0
2020-01-06	Syrian Arab Republic	0	0	0	0
2020-01-07	Syrian Arab Republic	0	0	0	0
2020-01-08	Syrian Arab Republic	0	0	0	0
2020-01-09	Syrian Arab Republic	0	0	0	0
2020-01-10	Syrian Arab Republic	0	0	0	0
2020-01-11	Syrian Arab Republic	0	0	0	0
2020-01-12	Syrian Arab Republic	0	0	0	0
2020-01-13	Syrian Arab Republic	0	0	0	0
2020-01-14	Syrian Arab Republic	0	0	0	0
2020-01-15	Syrian Arab Republic	0	0	0	0
2020-01-16	Syrian Arab Republic	0	0	0	0
2020-01-17	Syrian Arab Republic	0	0	0	0
2020-01-18	Syrian Arab Republic	0	0	0	0
2020-01-19	Syrian Arab Republic	0	0	0	0
2020-01-20	Syrian Arab Republic	0	0	0	0
2020-01-21	Syrian Arab Republic	0	0	0	0
2020-01-22	Syrian Arab Republic	0	0	0	0
2020-01-23	Syrian Arab Republic	0	0	0	0
2020-01-24	Syrian Arab Republic	0	0	0	0
2020-01-25	Syrian Arab Republic	0	0	0	0
2020-01-26	Syrian Arab Republic	0	0	0	0
2020-01-27	Syrian Arab Republic	0	0	0	0
2020-01-28	Syrian Arab Republic	0	0	0	0
2020-01-29	Syrian Arab Republic	0	0	0	0
2020-01-30	Syrian Arab Republic	0	0	0	0
2020-01-31	Syrian Arab Republic	0	0	0	0
2020-02-01	Syrian Arab Republic	0	0	0	0
2020-02-02	Syrian Arab Republic	0	0	0	0
2020-02-03	Syrian Arab Republic	0	0	0	0
2020-02-04	Syrian Arab Republic	0	0	0	0
2020-02-05	Syrian Arab Republic	0	0	0	0
2020-02-06	Syrian Arab Republic	0	0	0	0
2020-02-07	Syrian Arab Republic	0	0	0	0
2020-02-08	Syrian Arab Republic	0	0	0	0
2020-02-09	Syrian Arab Republic	0	0	0	0
2020-02-10	Syrian Arab Republic	0	0	0	0
2020-02-11	Syrian Arab Republic	0	0	0	0
2020-02-12	Syrian Arab Republic	0	0	0	0
2020-02-13	Syrian Arab Republic	0	0	0	0
2020-02-14	Syrian Arab Republic	0	0	0	0
2020-02-15	Syrian Arab Republic	0	0	0	0
2020-02-16	Syrian Arab Republic	0	0	0	0
2020-02-17	Syrian Arab Republic	0	0	0	0
2020-02-18	Syrian Arab Republic	0	0	0	0
2020-02-19	Syrian Arab Republic	0	0	0	0
2020-02-20	Syrian Arab Republic	0	0	0	0
2020-02-21	Syrian Arab Republic	0	0	0	0
2020-02-22	Syrian Arab Republic	0	0	0	0
2020-02-23	Syrian Arab Republic	0	0	0	0
2020-02-24	Syrian Arab Republic	0	0	0	0
2020-02-25	Syrian Arab Republic	0	0	0	0
2020-02-26	Syrian Arab Republic	0	0	0	0
2020-02-27	Syrian Arab Republic	0	0	0	0
2020-02-28	Syrian Arab Republic	0	0	0	0
2020-02-29	Syrian Arab Republic	0	0	0	0
2020-03-01	Syrian Arab Republic	0	0	0	0
2020-03-02	Syrian Arab Republic	0	0	0	0
2020-03-03	Syrian Arab Republic	0	0	0	0
2020-03-04	Syrian Arab Republic	0	0	0	0
2020-03-05	Syrian Arab Republic	0	0	0	0
2020-03-06	Syrian Arab Republic	0	0	0	0
2020-03-07	Syrian Arab Republic	0	0	0	0
2020-03-08	Syrian Arab Republic	0	0	0	0
2020-03-09	Syrian Arab Republic	0	0	0	0
2020-03-10	Syrian Arab Republic	0	0	0	0
2020-03-11	Syrian Arab Republic	0	0	0	0
2020-03-12	Syrian Arab Republic	0	0	0	0
2020-03-13	Syrian Arab Republic	0	0	0	0
2020-03-14	Syrian Arab Republic	0	0	0	0
2020-03-15	Syrian Arab Republic	0	0	0	0
2020-03-16	Syrian Arab Republic	0	0	0	0
2020-03-17	Syrian Arab Republic	0	0	0	0
2020-03-18	Syrian Arab Republic	0	0	0	0
2020-03-19	Syrian Arab Republic	0	0	0	0
2020-03-20	Syrian Arab Republic	0	0	0	0
2020-03-21	Syrian Arab Republic	0	0	0	0
2020-03-22	Syrian Arab Republic	0	0	0	0
2020-03-23	Syrian Arab Republic	1	1	0	0
2020-03-24	Syrian Arab Republic	0	1	0	0
2020-03-25	Syrian Arab Republic	0	1	0	0
2020-03-26	Syrian Arab Republic	4	5	0	0
2020-03-27	Syrian Arab Republic	0	5	0	0
2020-03-28	Syrian Arab Republic	0	5	0	0
2020-03-29	Syrian Arab Republic	4	9	1	1
2020-03-30	Syrian Arab Republic	0	9	0	1
2020-03-31	Syrian Arab Republic	1	10	1	2
2020-04-01	Syrian Arab Republic	0	10	0	2
2020-04-02	Syrian Arab Republic	0	10	0	2
2020-04-03	Syrian Arab Republic	6	16	0	2
2020-04-04	Syrian Arab Republic	0	16	0	2
2020-04-05	Syrian Arab Republic	0	16	0	2
2020-04-06	Syrian Arab Republic	3	19	0	2
2020-04-07	Syrian Arab Republic	0	19	0	2
2020-04-08	Syrian Arab Republic	0	19	0	2
2020-04-09	Syrian Arab Republic	0	19	0	2
2020-04-10	Syrian Arab Republic	0	19	0	2
2020-04-11	Syrian Arab Republic	0	19	0	2
2020-04-12	Syrian Arab Republic	6	25	0	2
2020-04-13	Syrian Arab Republic	0	25	0	2
2020-04-14	Syrian Arab Republic	0	25	0	2
2020-04-15	Syrian Arab Republic	4	29	0	2
2020-04-16	Syrian Arab Republic	4	33	0	2
2020-04-17	Syrian Arab Republic	0	33	0	2
2020-04-18	Syrian Arab Republic	5	38	0	2
2020-04-19	Syrian Arab Republic	0	38	0	2
2020-04-20	Syrian Arab Republic	1	39	1	3
2020-04-21	Syrian Arab Republic	0	39	0	3
2020-04-22	Syrian Arab Republic	3	42	0	3
2020-04-23	Syrian Arab Republic	0	42	0	3
2020-04-24	Syrian Arab Republic	0	42	0	3
2020-04-25	Syrian Arab Republic	0	42	0	3
2020-04-26	Syrian Arab Republic	0	42	0	3
2020-04-27	Syrian Arab Republic	0	42	0	3
2020-04-28	Syrian Arab Republic	1	43	0	3
2020-04-29	Syrian Arab Republic	0	43	0	3
2020-04-30	Syrian Arab Republic	0	43	0	3
2020-05-01	Syrian Arab Republic	0	43	0	3
2020-05-02	Syrian Arab Republic	1	44	0	3
2020-05-03	Syrian Arab Republic	0	44	0	3
2020-05-04	Syrian Arab Republic	0	44	0	3
2020-05-05	Syrian Arab Republic	0	44	0	3
2020-05-06	Syrian Arab Republic	0	44	0	3
2020-05-07	Syrian Arab Republic	1	45	0	3
2020-05-08	Syrian Arab Republic	0	45	0	3
2020-05-09	Syrian Arab Republic	2	47	0	3
2020-05-10	Syrian Arab Republic	0	47	0	3
2020-05-11	Syrian Arab Republic	0	47	0	3
2020-05-12	Syrian Arab Republic	0	47	0	3
2020-05-13	Syrian Arab Republic	0	47	0	3
2020-05-14	Syrian Arab Republic	1	48	0	3
2020-05-15	Syrian Arab Republic	0	48	0	3
2020-05-16	Syrian Arab Republic	2	50	0	3
2020-05-17	Syrian Arab Republic	1	51	0	3
2020-05-18	Syrian Arab Republic	7	58	0	3
2020-05-19	Syrian Arab Republic	0	58	0	3
2020-05-20	Syrian Arab Republic	0	58	0	3
2020-05-21	Syrian Arab Republic	0	58	0	3
2020-05-22	Syrian Arab Republic	0	58	0	3
2020-05-23	Syrian Arab Republic	1	59	1	4
2020-05-24	Syrian Arab Republic	11	70	0	4
2020-05-25	Syrian Arab Republic	16	86	0	4
2020-05-26	Syrian Arab Republic	20	106	0	4
2020-05-27	Syrian Arab Republic	15	121	0	4
2020-05-28	Syrian Arab Republic	0	121	0	4
2020-05-29	Syrian Arab Republic	1	122	0	4
2020-05-30	Syrian Arab Republic	0	122	0	4
2020-05-31	Syrian Arab Republic	0	122	0	4
2020-06-01	Syrian Arab Republic	0	122	1	5
2020-06-02	Syrian Arab Republic	1	123	0	5
2020-06-03	Syrian Arab Republic	0	123	1	6
2020-06-04	Syrian Arab Republic	0	123	0	6
2020-06-05	Syrian Arab Republic	1	124	0	6
2020-06-06	Syrian Arab Republic	0	124	0	6
2020-06-07	Syrian Arab Republic	1	125	0	6
2020-06-08	Syrian Arab Republic	16	141	0	6
2020-06-09	Syrian Arab Republic	3	144	0	6
2020-06-10	Syrian Arab Republic	2	146	0	6
2020-06-11	Syrian Arab Republic	6	152	0	6
2020-06-12	Syrian Arab Republic	12	164	0	6
2020-06-13	Syrian Arab Republic	6	170	0	6
2020-06-14	Syrian Arab Republic	0	170	0	6
2020-06-15	Syrian Arab Republic	7	177	0	6
2020-06-16	Syrian Arab Republic	0	177	0	6
2020-06-17	Syrian Arab Republic	0	177	0	6
2020-06-18	Syrian Arab Republic	1	178	1	7
2020-06-19	Syrian Arab Republic	9	187	0	7
2020-06-20	Syrian Arab Republic	0	187	0	7
2020-06-21	Syrian Arab Republic	11	198	0	7
2020-06-22	Syrian Arab Republic	6	204	0	7
2020-06-23	Syrian Arab Republic	15	219	0	7
2020-06-24	Syrian Arab Republic	12	231	0	7
2020-06-25	Syrian Arab Republic	0	231	0	7
2020-06-26	Syrian Arab Republic	11	242	0	7
2020-06-27	Syrian Arab Republic	12	254	0	7
2020-06-28	Syrian Arab Republic	2	256	2	9
2020-06-29	Syrian Arab Republic	0	256	0	9
2020-06-30	Syrian Arab Republic	13	269	0	9
2020-07-01	Syrian Arab Republic	10	279	0	9
2020-07-02	Syrian Arab Republic	14	293	0	9
2020-07-03	Syrian Arab Republic	19	312	0	9
2020-07-04	Syrian Arab Republic	16	328	1	10
2020-07-05	Syrian Arab Republic	10	338	0	10
2020-07-06	Syrian Arab Republic	20	358	3	13
2020-07-07	Syrian Arab Republic	14	372	1	14
2020-07-08	Syrian Arab Republic	0	372	0	14
2020-07-09	Syrian Arab Republic	0	372	0	14
2020-07-10	Syrian Arab Republic	0	372	0	14
2020-07-11	Syrian Arab Republic	22	394	2	16
2020-07-12	Syrian Arab Republic	0	394	0	16
2020-07-13	Syrian Arab Republic	0	394	0	16
2020-07-14	Syrian Arab Republic	23	417	3	19
2020-07-15	Syrian Arab Republic	22	439	2	21
2020-07-16	Syrian Arab Republic	19	458	1	22
2020-07-17	Syrian Arab Republic	19	477	0	22
2020-07-18	Syrian Arab Republic	19	496	3	25
2020-07-19	Syrian Arab Republic	0	496	0	25
2020-07-20	Syrian Arab Republic	0	496	0	25
2020-07-21	Syrian Arab Republic	26	522	4	29
2020-07-22	Syrian Arab Republic	18	540	2	31
2020-07-23	Syrian Arab Republic	21	561	1	32
2020-07-24	Syrian Arab Republic	23	584	3	35
2020-07-25	Syrian Arab Republic	24	608	0	35
2020-07-26	Syrian Arab Republic	19	627	1	36
2020-07-27	Syrian Arab Republic	23	650	2	38
2020-07-28	Syrian Arab Republic	24	674	2	40
2020-07-29	Syrian Arab Republic	20	694	0	40
2020-07-30	Syrian Arab Republic	23	717	0	40
2020-07-31	Syrian Arab Republic	21	738	1	41
2020-08-01	Syrian Arab Republic	19	757	2	43
2020-08-02	Syrian Arab Republic	23	780	0	43
2020-08-03	Syrian Arab Republic	29	809	1	44
2020-08-04	Syrian Arab Republic	38	847	2	46
2020-08-05	Syrian Arab Republic	45	892	0	46
2020-08-06	Syrian Arab Republic	52	944	2	48
2020-08-07	Syrian Arab Republic	55	999	0	48
2020-08-08	Syrian Arab Republic	61	1060	0	48
2020-08-09	Syrian Arab Republic	65	1125	2	50
2020-08-10	Syrian Arab Republic	63	1188	2	52
2020-08-11	Syrian Arab Republic	67	1255	0	52
2020-08-12	Syrian Arab Republic	72	1327	1	53
2020-08-13	Syrian Arab Republic	75	1402	0	53
2020-08-14	Syrian Arab Republic	30	1432	2	55
2020-08-15	Syrian Arab Republic	83	1515	3	58
2020-08-16	Syrian Arab Republic	78	1593	2	60
2020-08-17	Syrian Arab Republic	84	1677	4	64
2020-08-18	Syrian Arab Republic	87	1764	4	68
2020-08-19	Syrian Arab Republic	80	1844	5	73
2020-08-20	Syrian Arab Republic	83	1927	5	78
2020-08-21	Syrian Arab Republic	81	2008	4	82
2020-08-22	Syrian Arab Republic	65	2073	1	83
2020-08-23	Syrian Arab Republic	70	2143	2	85
2020-08-24	Syrian Arab Republic	74	2217	4	89
2020-08-25	Syrian Arab Republic	76	2293	3	92
2020-08-26	Syrian Arab Republic	72	2365	3	95
2020-08-27	Syrian Arab Republic	75	2440	3	98
2020-08-28	Syrian Arab Republic	64	2504	2	100
2020-08-29	Syrian Arab Republic	59	2563	3	103
2020-08-30	Syrian Arab Republic	65	2628	3	106
2020-08-31	Syrian Arab Republic	75	2703	3	109
2020-09-01	Syrian Arab Republic	62	2765	3	112
2020-09-02	Syrian Arab Republic	65	2830	4	116
2020-09-03	Syrian Arab Republic	68	2898	4	120
2020-09-04	Syrian Arab Republic	75	2973	4	124
2020-09-05	Syrian Arab Republic	68	3041	3	127
2020-09-06	Syrian Arab Republic	63	3104	3	130
2020-09-07	Syrian Arab Republic	67	3171	4	134
2020-09-08	Syrian Arab Republic	58	3229	3	137
2020-09-09	Syrian Arab Republic	60	3289	3	140
2020-09-10	Syrian Arab Republic	62	3351	3	143
2020-09-11	Syrian Arab Republic	65	3416	4	147
2020-09-12	Syrian Arab Republic	60	3476	3	150
2020-09-13	Syrian Arab Republic	30	3506	2	152
2020-09-14	Syrian Arab Republic	34	3540	3	155
2020-09-15	Syrian Arab Republic	36	3576	2	157
2020-09-16	Syrian Arab Republic	38	3614	3	160
2020-09-17	Syrian Arab Republic	40	3654	3	163
2020-09-18	Syrian Arab Republic	37	3691	2	165
2020-09-19	Syrian Arab Republic	40	3731	3	168
2020-09-20	Syrian Arab Republic	34	3765	2	170
2020-09-21	Syrian Arab Republic	35	3800	2	172
2020-09-22	Syrian Arab Republic	33	3833	3	175
2020-09-23	Syrian Arab Republic	44	3877	3	178
2020-09-24	Syrian Arab Republic	47	3924	3	181
2020-09-25	Syrian Arab Republic	42	3966	2	183
2020-09-26	Syrian Arab Republic	35	4001	2	185
2020-09-27	Syrian Arab Republic	37	4038	3	188
2020-09-28	Syrian Arab Republic	34	4072	4	192
2020-09-29	Syrian Arab Republic	30	4102	2	194
2020-09-30	Syrian Arab Republic	46	4148	3	197
2020-10-01	Syrian Arab Republic	52	4200	3	200
2020-10-02	Syrian Arab Republic	47	4247	2	202
2020-10-03	Syrian Arab Republic	42	4289	1	203
2020-10-04	Syrian Arab Republic	40	4329	1	204
2020-10-05	Syrian Arab Republic	37	4366	1	205
2020-10-06	Syrian Arab Republic	45	4411	2	207
2020-10-07	Syrian Arab Republic	46	4457	2	209
2020-10-08	Syrian Arab Republic	47	4504	3	212
2020-10-09	Syrian Arab Republic	62	4566	3	215
2020-10-10	Syrian Arab Republic	50	4616	3	218
2020-10-11	Syrian Arab Republic	57	4673	3	221
2020-10-12	Syrian Arab Republic	45	4718	3	224
2020-10-13	Syrian Arab Republic	56	4774	4	228
2020-10-14	Syrian Arab Republic	52	4826	3	231
2020-10-15	Syrian Arab Republic	57	4883	3	234
2020-10-16	Syrian Arab Republic	48	4931	4	238
2020-10-17	Syrian Arab Republic	56	4987	3	241
2020-10-18	Syrian Arab Republic	46	5033	4	245
2020-10-19	Syrian Arab Republic	44	5077	3	248
2020-10-20	Syrian Arab Republic	57	5134	3	251
2020-10-21	Syrian Arab Republic	46	5180	3	254
2020-10-22	Syrian Arab Republic	44	5224	3	257
2020-10-23	Syrian Arab Republic	43	5267	3	260
2020-10-24	Syrian Arab Republic	52	5319	4	264
2020-10-25	Syrian Arab Republic	40	5359	3	267
2020-10-26	Syrian Arab Republic	49	5408	2	269
2020-10-27	Syrian Arab Republic	53	5461	3	272
2020-10-28	Syrian Arab Republic	67	5528	3	275
2020-10-29	Syrian Arab Republic	52	5580	3	278
2020-10-30	Syrian Arab Republic	53	5633	3	281
2020-10-31	Syrian Arab Republic	50	5683	4	285
2020-11-01	Syrian Arab Republic	45	5728	3	288
2020-11-02	Syrian Arab Republic	61	5789	4	292
2020-11-03	Syrian Arab Republic	54	5843	3	295
2020-11-04	Syrian Arab Republic	45	5888	3	298
2020-11-05	Syrian Arab Republic	76	5964	3	301
2020-11-06	Syrian Arab Republic	76	6040	4	305
2020-11-07	Syrian Arab Republic	62	6102	4	309
2020-11-08	Syrian Arab Republic	45	6147	4	313
2020-11-09	Syrian Arab Republic	68	6215	4	317
2020-11-10	Syrian Arab Republic	69	6284	4	321
2020-11-11	Syrian Arab Republic	68	6352	4	325
2020-11-12	Syrian Arab Republic	69	6421	4	329
2020-11-13	Syrian Arab Republic	65	6486	4	333
2020-11-14	Syrian Arab Republic	66	6552	4	337
2020-11-15	Syrian Arab Republic	61	6613	4	341
2020-11-16	Syrian Arab Republic	71	6684	4	345
2020-11-17	Syrian Arab Republic	75	6759	5	350
2020-11-18	Syrian Arab Republic	77	6836	4	354
2020-11-19	Syrian Arab Republic	83	6919	4	358
2020-11-20	Syrian Arab Republic	72	6991	5	363
2020-11-21	Syrian Arab Republic	88	7079	5	368
2020-11-22	Syrian Arab Republic	75	7154	4	372
2020-11-23	Syrian Arab Republic	71	7225	4	376
2020-11-24	Syrian Arab Republic	70	7295	4	380
2020-11-25	Syrian Arab Republic	74	7369	5	385
2020-11-26	Syrian Arab Republic	90	7459	6	391
2020-11-27	Syrian Arab Republic	83	7542	8	399
2020-11-28	Syrian Arab Republic	93	7635	5	404
2020-11-29	Syrian Arab Republic	80	7715	5	409
2020-11-30	Syrian Arab Republic	82	7797	4	413
2020-12-01	Syrian Arab Republic	90	7887	4	417
2020-12-02	Syrian Arab Republic	86	7973	5	422
2020-12-03	Syrian Arab Republic	86	8059	4	426
2020-12-04	Syrian Arab Republic	88	8147	6	432
2020-12-05	Syrian Arab Republic	86	8233	5	437
2020-12-06	Syrian Arab Republic	87	8320	5	442
2020-12-07	Syrian Arab Republic	83	8403	5	447
2020-12-08	Syrian Arab Republic	87	8490	5	452
2020-12-09	Syrian Arab Republic	90	8580	6	458
2020-12-10	Syrian Arab Republic	95	8675	7	465
2020-12-11	Syrian Arab Republic	112	8787	11	476
2020-12-12	Syrian Arab Republic	124	8911	15	491
2020-12-13	Syrian Arab Republic	130	9041	15	506
2020-12-14	Syrian Arab Republic	125	9166	12	518
2020-12-15	Syrian Arab Republic	136	9302	12	530
2020-12-16	Syrian Arab Republic	150	9452	13	543
2020-12-17	Syrian Arab Republic	151	9603	11	554
2020-12-18	Syrian Arab Republic	156	9759	17	571
2020-12-19	Syrian Arab Republic	169	9928	20	591
2020-12-20	Syrian Arab Republic	122	10050	10	601
2020-12-21	Syrian Arab Republic	145	10195	9	610
2020-12-22	Syrian Arab Republic	123	10318	11	621
2020-12-23	Syrian Arab Republic	124	10442	9	630
2020-12-24	Syrian Arab Republic	129	10571	11	641
2020-12-25	Syrian Arab Republic	130	10701	11	652
2020-12-26	Syrian Arab Republic	120	10821	8	660
2020-12-27	Syrian Arab Republic	111	10932	9	669
2020-12-28	Syrian Arab Republic	101	11033	9	678
2020-12-29	Syrian Arab Republic	105	11138	8	686
2020-12-30	Syrian Arab Republic	105	11243	10	696
2020-12-31	Syrian Arab Republic	101	11344	8	704
2021-01-01	Syrian Arab Republic	90	11434	7	711
2021-01-02	Syrian Arab Republic	92	11526	6	717
2021-01-03	Syrian Arab Republic	90	11616	6	723
2021-01-04	Syrian Arab Republic	94	11710	6	729
2021-01-05	Syrian Arab Republic	89	11799	5	734
2021-01-06	Syrian Arab Republic	91	11890	7	741
2021-01-07	Syrian Arab Republic	98	11988	6	747
2021-01-08	Syrian Arab Republic	96	12084	8	755
2021-01-09	Syrian Arab Republic	95	12179	8	763
2021-01-10	Syrian Arab Republic	95	12274	5	768
2021-01-11	Syrian Arab Republic	90	12364	6	774
2021-01-12	Syrian Arab Republic	98	12462	7	781
2021-01-13	Syrian Arab Republic	96	12558	9	790
2021-01-14	Syrian Arab Republic	102	12660	9	799
2021-01-15	Syrian Arab Republic	100	12760	10	809
2021-01-16	Syrian Arab Republic	90	12850	8	817
2021-01-17	Syrian Arab Republic	92	12942	7	824
2021-01-18	Syrian Arab Republic	94	13036	8	832
2021-01-19	Syrian Arab Republic	96	13132	9	841
2021-01-20	Syrian Arab Republic	92	13224	9	850
2021-01-21	Syrian Arab Republic	89	13313	8	858
2021-01-22	Syrian Arab Republic	85	13398	8	866
2021-01-23	Syrian Arab Republic	81	13479	7	873
2021-01-24	Syrian Arab Republic	78	13557	6	879
2021-01-25	Syrian Arab Republic	71	13628	6	885
2021-01-26	Syrian Arab Republic	69	13697	5	890
2021-01-27	Syrian Arab Republic	65	13762	5	895
2021-01-28	Syrian Arab Republic	61	13823	5	900
2021-01-29	Syrian Arab Republic	62	13885	6	906
2021-01-30	Syrian Arab Republic	59	13944	5	911
2021-01-31	Syrian Arab Republic	54	13998	5	916
2021-02-01	Syrian Arab Republic	50	14048	5	921
2021-02-02	Syrian Arab Republic	48	14096	5	926
2021-02-03	Syrian Arab Republic	46	14142	3	929
2021-02-04	Syrian Arab Republic	60	14202	4	933
2021-02-05	Syrian Arab Republic	65	14267	5	938
2021-02-06	Syrian Arab Republic	71	14338	5	943
2021-02-07	Syrian Arab Republic	70	14408	4	947
2021-02-08	Syrian Arab Republic	69	14477	5	952
2021-02-09	Syrian Arab Republic	74	14551	6	958
2021-02-10	Syrian Arab Republic	60	14611	3	961
2021-02-11	Syrian Arab Republic	57	14668	4	965
2021-02-12	Syrian Arab Republic	56	14724	3	968
2021-02-13	Syrian Arab Republic	41	14765	3	971
2021-02-14	Syrian Arab Republic	55	14820	4	975
2021-02-15	Syrian Arab Republic	43	14863	3	978
2021-02-16	Syrian Arab Republic	43	14906	3	981
2021-02-17	Syrian Arab Republic	45	14951	3	984
2021-02-18	Syrian Arab Republic	50	15001	3	987
2021-02-19	Syrian Arab Republic	44	15045	3	990
2021-02-20	Syrian Arab Republic	49	15094	4	994
2021-02-21	Syrian Arab Republic	49	15143	2	996
2021-02-22	Syrian Arab Republic	36	15179	2	998
2021-02-23	Syrian Arab Republic	51	15230	3	1001
2021-02-24	Syrian Arab Republic	52	15282	3	1004
2021-02-25	Syrian Arab Republic	61	15343	4	1008
2021-02-26	Syrian Arab Republic	62	15405	6	1014
2021-02-27	Syrian Arab Republic	62	15467	4	1018
2021-02-28	Syrian Arab Republic	66	15533	5	1023
2021-03-01	Syrian Arab Republic	55	15588	4	1027
2021-03-02	Syrian Arab Republic	54	15642	5	1032
2021-03-03	Syrian Arab Republic	54	15696	7	1039
2021-03-04	Syrian Arab Republic	57	15753	6	1045
2021-03-05	Syrian Arab Republic	62	15815	5	1050
2021-03-06	Syrian Arab Republic	55	15870	4	1054
2021-03-07	Syrian Arab Republic	55	15925	4	1058
2021-03-08	Syrian Arab Republic	56	15981	5	1063
2021-03-09	Syrian Arab Republic	61	16042	5	1068
2021-03-10	Syrian Arab Republic	75	16117	6	1074
2021-03-11	Syrian Arab Republic	70	16187	5	1079
2021-03-12	Syrian Arab Republic	70	16257	6	1085
2021-03-13	Syrian Arab Republic	71	16328	5	1090
2021-03-14	Syrian Arab Republic	73	16401	4	1094
2021-03-15	Syrian Arab Republic	77	16478	5	1099
2021-03-16	Syrian Arab Republic	78	16556	5	1104
2021-03-17	Syrian Arab Republic	100	16656	6	1110
2021-03-18	Syrian Arab Republic	120	16776	10	1120
2021-03-19	Syrian Arab Republic	149	16925	10	1130
2021-03-20	Syrian Arab Republic	152	17077	11	1141
2021-03-21	Syrian Arab Republic	163	17240	12	1153
2021-03-22	Syrian Arab Republic	171	17411	10	1163
2021-03-23	Syrian Arab Republic	172	17583	12	1175
2021-03-24	Syrian Arab Republic	160	17743	8	1183
2021-03-25	Syrian Arab Republic	153	17896	12	1195
2021-03-26	Syrian Arab Republic	150	18046	11	1206
2021-03-27	Syrian Arab Republic	155	18201	10	1216
2021-03-28	Syrian Arab Republic	155	18356	11	1227
2021-03-29	Syrian Arab Republic	142	18498	12	1239
2021-03-30	Syrian Arab Republic	140	18638	8	1247
2021-03-31	Syrian Arab Republic	137	18775	7	1254
2021-04-01	Syrian Arab Republic	134	18909	11	1265
2021-04-02	Syrian Arab Republic	130	19039	9	1274
2021-04-03	Syrian Arab Republic	125	19164	14	1288
2021-04-04	Syrian Arab Republic	120	19284	11	1299
2021-04-05	Syrian Arab Republic	120	19404	14	1313
2021-04-06	Syrian Arab Republic	122	19526	10	1323
2021-04-07	Syrian Arab Republic	115	19641	9	1332
2021-04-08	Syrian Arab Republic	120	19761	10	1342
2021-04-09	Syrian Arab Republic	122	19883	10	1352
2021-04-10	Syrian Arab Republic	125	20008	8	1360
2021-04-11	Syrian Arab Republic	110	20118	8	1368
2021-04-12	Syrian Arab Republic	108	20226	10	1378
2021-04-13	Syrian Arab Republic	105	20331	7	1385
2021-04-14	Syrian Arab Republic	104	20435	7	1392
2021-04-15	Syrian Arab Republic	120	20555	10	1402
2021-04-16	Syrian Arab Republic	158	20713	12	1414
2021-04-17	Syrian Arab Republic	143	20856	9	1423
2021-04-18	Syrian Arab Republic	148	21004	14	1437
2021-04-19	Syrian Arab Republic	138	21142	9	1446
2021-04-20	Syrian Arab Republic	137	21279	10	1456
2021-04-21	Syrian Arab Republic	154	21433	12	1468
2021-04-22	Syrian Arab Republic	151	21584	15	1483
2021-04-23	Syrian Arab Republic	141	21725	13	1496
2021-04-24	Syrian Arab Republic	139	21864	14	1510
2021-04-25	Syrian Arab Republic	135	21999	16	1526
2021-04-26	Syrian Arab Republic	136	22135	11	1537
2021-04-27	Syrian Arab Republic	130	22265	11	1548
2021-04-28	Syrian Arab Republic	124	22389	11	1559
2021-04-29	Syrian Arab Republic	124	22513	13	1572
2021-04-30	Syrian Arab Republic	118	22631	11	1583
2021-05-01	Syrian Arab Republic	102	22733	9	1592
2021-05-02	Syrian Arab Republic	85	22818	6	1598
2021-05-03	Syrian Arab Republic	80	22898	5	1603
2021-05-04	Syrian Arab Republic	79	22977	7	1610
2021-05-05	Syrian Arab Republic	74	23051	7	1617
2021-05-06	Syrian Arab Republic	70	23121	8	1625
2021-05-07	Syrian Arab Republic	70	23191	6	1631
2021-05-08	Syrian Arab Republic	65	23256	8	1639
2021-05-09	Syrian Arab Republic	63	23319	9	1648
2021-05-10	Syrian Arab Republic	60	23379	9	1657
2021-05-11	Syrian Arab Republic	60	23439	7	1664
2021-05-12	Syrian Arab Republic	51	23490	6	1670
2021-05-13	Syrian Arab Republic	53	23543	6	1676
2021-05-14	Syrian Arab Republic	52	23595	6	1682
2021-05-15	Syrian Arab Republic	50	23645	6	1688
2021-05-16	Syrian Arab Republic	48	23693	5	1693
2021-05-17	Syrian Arab Republic	45	23738	5	1698
2021-05-18	Syrian Arab Republic	50	23788	7	1705
2021-05-19	Syrian Arab Republic	42	23830	5	1710
2021-05-20	Syrian Arab Republic	54	23884	4	1714
2021-05-21	Syrian Arab Republic	55	23939	6	1720
2021-05-22	Syrian Arab Republic	57	23996	4	1724
2021-05-23	Syrian Arab Republic	56	24052	5	1729
2021-05-24	Syrian Arab Republic	65	24117	5	1734
2021-05-25	Syrian Arab Republic	70	24187	6	1740
2021-05-26	Syrian Arab Republic	65	24252	5	1745
2021-05-27	Syrian Arab Republic	63	24315	5	1750
2021-05-28	Syrian Arab Republic	50	24365	4	1754
2021-05-29	Syrian Arab Republic	45	24410	4	1758
2021-05-30	Syrian Arab Republic	30	24440	5	1763
2021-05-31	Syrian Arab Republic	27	24467	3	1766
2021-06-01	Syrian Arab Republic	28	24495	4	1770
2021-06-02	Syrian Arab Republic	34	24529	4	1774
2021-06-03	Syrian Arab Republic	30	24559	4	1778
2021-06-04	Syrian Arab Republic	32	24591	4	1782
2021-06-05	Syrian Arab Republic	28	24619	5	1787
2021-06-06	Syrian Arab Republic	20	24639	3	1790
2021-06-07	Syrian Arab Republic	20	24659	3	1793
2021-06-08	Syrian Arab Republic	21	24680	3	1796
2021-06-09	Syrian Arab Republic	10	24690	3	1799
2021-06-10	Syrian Arab Republic	33	24723	2	1801
2021-06-11	Syrian Arab Republic	20	24743	3	1804
2021-06-12	Syrian Arab Republic	24	24767	2	1806
2021-06-13	Syrian Arab Republic	22	24789	2	1808
2021-06-14	Syrian Arab Republic	25	24814	2	1810
2021-06-15	Syrian Arab Republic	46	24860	5	1815
2021-06-16	Syrian Arab Republic	44	24904	6	1821
2021-06-17	Syrian Arab Republic	42	24946	5	1826
2021-06-18	Syrian Arab Republic	45	24991	6	1832
2021-06-19	Syrian Arab Republic	44	25035	5	1837
2021-06-20	Syrian Arab Republic	41	25076	4	1841
2021-06-21	Syrian Arab Republic	42	25118	4	1845
2021-06-22	Syrian Arab Republic	40	25158	3	1848
2021-06-23	Syrian Arab Republic	47	25205	3	1851
2021-06-24	Syrian Arab Republic	43	25248	4	1855
2021-06-25	Syrian Arab Republic	39	25287	4	1859
2021-06-26	Syrian Arab Republic	41	25328	3	1862
2021-06-27	Syrian Arab Republic	37	25365	2	1864
2021-06-28	Syrian Arab Republic	39	25404	3	1867
2021-06-29	Syrian Arab Republic	38	25442	3	1870
2021-06-30	Syrian Arab Republic	37	25479	3	1873
2021-07-01	Syrian Arab Republic	36	25515	3	1876
2021-07-02	Syrian Arab Republic	36	25551	3	1879
2021-07-03	Syrian Arab Republic	35	25586	3	1882
2021-07-04	Syrian Arab Republic	33	25619	3	1885
2021-07-05	Syrian Arab Republic	34	25653	2	1887
2021-07-06	Syrian Arab Republic	33	25686	2	1889
2021-07-07	Syrian Arab Republic	26	25712	2	1891
2021-07-08	Syrian Arab Republic	23	25735	2	1893
2021-07-09	Syrian Arab Republic	18	25753	2	1895
2021-07-10	Syrian Arab Republic	13	25766	1	1896
2021-07-11	Syrian Arab Republic	10	25776	1	1897
2021-07-12	Syrian Arab Republic	9	25785	1	1898
2021-07-13	Syrian Arab Republic	10	25795	1	1899
2021-07-14	Syrian Arab Republic	6	25801	1	1900
2021-07-15	Syrian Arab Republic	5	25806	1	1901
2021-07-16	Syrian Arab Republic	8	25814	1	1902
2021-07-17	Syrian Arab Republic	7	25821	1	1903
2021-07-18	Syrian Arab Republic	6	25827	1	1904
2021-07-19	Syrian Arab Republic	7	25834	1	1905
2021-07-20	Syrian Arab Republic	6	25840	0	1905
2021-07-21	Syrian Arab Republic	5	25845	0	1905
2021-07-22	Syrian Arab Republic	4	25849	0	1905
2021-07-23	Syrian Arab Republic	4	25853	0	1905
2021-07-24	Syrian Arab Republic	5	25858	0	1905
2021-07-25	Syrian Arab Republic	7	25865	0	1905
2021-07-26	Syrian Arab Republic	12	25877	1	1906
2021-07-27	Syrian Arab Republic	15	25892	2	1908
2021-07-28	Syrian Arab Republic	19	25911	1	1909
2021-07-29	Syrian Arab Republic	19	25930	2	1911
2021-07-30	Syrian Arab Republic	12	25942	1	1912
2021-07-31	Syrian Arab Republic	12	25954	1	1913
2021-08-01	Syrian Arab Republic	9	25963	1	1914
2021-08-02	Syrian Arab Republic	20	25983	2	1916
2021-08-03	Syrian Arab Republic	22	26005	1	1917
2021-08-04	Syrian Arab Republic	21	26026	1	1918
2021-08-05	Syrian Arab Republic	18	26044	1	1919
2021-08-06	Syrian Arab Republic	15	26059	0	1919
2021-08-07	Syrian Arab Republic	12	26071	0	1919
2021-08-08	Syrian Arab Republic	10	26081	0	1919
2021-08-09	Syrian Arab Republic	16	26097	1	1920
2021-08-10	Syrian Arab Republic	19	26116	2	1922
2021-08-11	Syrian Arab Republic	20	26136	2	1924
2021-08-12	Syrian Arab Republic	29	26165	3	1927
2021-08-13	Syrian Arab Republic	40	26205	3	1930
2021-08-14	Syrian Arab Republic	42	26247	3	1933
2021-08-15	Syrian Arab Republic	45	26292	2	1935
2021-08-16	Syrian Arab Republic	50	26342	2	1937
2021-08-17	Syrian Arab Republic	67	26409	3	1940
2021-08-18	Syrian Arab Republic	70	26479	2	1942
2021-08-19	Syrian Arab Republic	0	26479	0	1942
2021-08-20	Syrian Arab Republic	80	26559	6	1948
2021-08-21	Syrian Arab Republic	85	26644	6	1954
2021-08-22	Syrian Arab Republic	155	26799	10	1964
2021-08-23	Syrian Arab Republic	0	26799	0	1964
2021-08-24	Syrian Arab Republic	204	27003	13	1977
2021-08-25	Syrian Arab Republic	112	27115	4	1981
2021-08-26	Syrian Arab Republic	106	27221	4	1985
2021-08-27	Syrian Arab Republic	104	27325	4	1989
2021-08-28	Syrian Arab Republic	111	27436	4	1993
2021-08-29	Syrian Arab Republic	103	27539	5	1998
2021-08-30	Syrian Arab Republic	115	27654	5	2003
2021-08-31	Syrian Arab Republic	125	27779	4	2007
2021-09-01	Syrian Arab Republic	136	27915	6	2013
2021-09-02	Syrian Arab Republic	130	28045	5	2018
2021-09-03	Syrian Arab Republic	129	28174	5	2023
2021-09-04	Syrian Arab Republic	129	28303	6	2029
2021-09-05	Syrian Arab Republic	120	28423	4	2033
2021-09-06	Syrian Arab Republic	0	28423	0	2033
2021-09-07	Syrian Arab Republic	255	28678	11	2044
2021-09-08	Syrian Arab Republic	136	28814	5	2049
2021-09-09	Syrian Arab Republic	0	28814	0	2049
2021-09-10	Syrian Arab Republic	134	28948	5	2054
2021-09-11	Syrian Arab Republic	135	29083	6	2060
2021-09-12	Syrian Arab Republic	137	29220	5	2065
2021-09-13	Syrian Arab Republic	278	29498	12	2077
2021-09-14	Syrian Arab Republic	0	29498	0	2077
2021-09-15	Syrian Arab Republic	150	29648	6	2083
2021-09-16	Syrian Arab Republic	157	29805	7	2090
2021-09-17	Syrian Arab Republic	179	29984	7	2097
2021-09-18	Syrian Arab Republic	184	30168	8	2105
2021-09-19	Syrian Arab Republic	182	30350	8	2113
2021-09-20	Syrian Arab Republic	169	30519	7	2120
2021-09-21	Syrian Arab Republic	394	30913	16	2136
2021-09-22	Syrian Arab Republic	235	31148	10	2146
2021-09-23	Syrian Arab Republic	278	31426	12	2158
2021-09-24	Syrian Arab Republic	315	31741	14	2172
2021-09-25	Syrian Arab Republic	397	32138	15	2187
2021-09-26	Syrian Arab Republic	442	32580	11	2198
2021-09-27	Syrian Arab Republic	393	32973	9	2207
2021-09-28	Syrian Arab Republic	350	33323	8	2215
2021-09-29	Syrian Arab Republic	317	33640	12	2227
2021-09-30	Syrian Arab Republic	293	33933	11	2238
2021-10-01	Syrian Arab Republic	272	34205	9	2247
2021-10-02	Syrian Arab Republic	255	34460	10	2257
2021-10-03	Syrian Arab Republic	236	34696	8	2265
2021-10-04	Syrian Arab Republic	224	34920	11	2276
2021-10-05	Syrian Arab Republic	346	35266	11	2287
2021-10-06	Syrian Arab Republic	343	35609	10	2297
2021-10-07	Syrian Arab Republic	289	35898	9	2306
2021-10-08	Syrian Arab Republic	262	36160	8	2314
2021-10-09	Syrian Arab Republic	293	36453	8	2322
2021-10-10	Syrian Arab Republic	260	36713	10	2332
2021-10-11	Syrian Arab Republic	240	36953	9	2341
2021-10-12	Syrian Arab Republic	276	37229	7	2348
2021-10-13	Syrian Arab Republic	280	37509	10	2358
2021-10-14	Syrian Arab Republic	285	37794	8	2366
2021-10-15	Syrian Arab Republic	273	38067	9	2375
2021-10-16	Syrian Arab Republic	298	38365	7	2382
2021-10-17	Syrian Arab Republic	340	38705	9	2391
2021-10-18	Syrian Arab Republic	381	39086	17	2408
2021-10-19	Syrian Arab Republic	402	39488	21	2429
2021-10-20	Syrian Arab Republic	414	39902	17	2446
2021-10-21	Syrian Arab Republic	392	40294	11	2457
2021-10-22	Syrian Arab Republic	336	40630	10	2467
2021-10-23	Syrian Arab Republic	292	40922	11	2478
2021-10-24	Syrian Arab Republic	300	41222	14	2492
2021-10-25	Syrian Arab Republic	293	41515	12	2504
2021-10-26	Syrian Arab Republic	284	41799	13	2517
2021-10-27	Syrian Arab Republic	277	42076	9	2526
2021-10-28	Syrian Arab Republic	275	42351	10	2536
2021-10-29	Syrian Arab Republic	270	42621	9	2545
2021-10-30	Syrian Arab Republic	265	42886	8	2553
2021-10-31	Syrian Arab Republic	260	43146	7	2560
2021-11-01	Syrian Arab Republic	258	43404	6	2566
2021-11-02	Syrian Arab Republic	262	43666	10	2576
2021-11-03	Syrian Arab Republic	265	43931	8	2584
2021-11-04	Syrian Arab Republic	260	44191	9	2593
2021-11-05	Syrian Arab Republic	258	44449	7	2600
2021-11-06	Syrian Arab Republic	250	44699	6	2606
2021-11-07	Syrian Arab Republic	200	44899	7	2613
2021-11-08	Syrian Arab Republic	197	45096	7	2620
2021-11-09	Syrian Arab Republic	188	45284	10	2630
2021-11-10	Syrian Arab Republic	184	45468	7	2637
2021-11-11	Syrian Arab Republic	177	45645	7	2644
2021-11-12	Syrian Arab Republic	175	45820	6	2650
2021-11-13	Syrian Arab Republic	160	45980	5	2655
2021-11-14	Syrian Arab Republic	150	46130	6	2661
2021-11-15	Syrian Arab Republic	145	46275	5	2666
2021-11-16	Syrian Arab Republic	146	46421	6	2672
2021-11-17	Syrian Arab Republic	143	46564	5	2677
2021-11-18	Syrian Arab Republic	139	46703	5	2682
2021-11-19	Syrian Arab Republic	135	46838	7	2689
2021-11-20	Syrian Arab Republic	128	46966	4	2693
2021-11-21	Syrian Arab Republic	125	47091	6	2699
2021-11-22	Syrian Arab Republic	121	47212	5	2704
2021-11-23	Syrian Arab Republic	119	47331	5	2709
2021-11-24	Syrian Arab Republic	117	47448	5	2714
2021-11-25	Syrian Arab Republic	110	47558	5	2719
2021-11-26	Syrian Arab Republic	106	47664	5	2724
2021-11-27	Syrian Arab Republic	100	47764	5	2729
2021-11-28	Syrian Arab Republic	99	47863	4	2733
2021-11-29	Syrian Arab Republic	102	47965	6	2739
2021-11-30	Syrian Arab Republic	103	48068	5	2744
2021-12-01	Syrian Arab Republic	102	48170	5	2749
2021-12-02	Syrian Arab Republic	97	48267	6	2755
2021-12-03	Syrian Arab Republic	90	48357	5	2760
2021-12-04	Syrian Arab Republic	95	48452	7	2767
2021-12-05	Syrian Arab Republic	86	48538	5	2772
2021-12-06	Syrian Arab Republic	81	48619	5	2777
2021-12-07	Syrian Arab Republic	90	48709	5	2782
2021-12-08	Syrian Arab Republic	92	48801	6	2788
2021-12-09	Syrian Arab Republic	100	48901	5	2793
2021-12-10	Syrian Arab Republic	107	49008	5	2798
2021-12-11	Syrian Arab Republic	93	49101	6	2804
2021-12-12	Syrian Arab Republic	88	49189	5	2809
2021-12-13	Syrian Arab Republic	83	49272	5	2814
2021-12-14	Syrian Arab Republic	78	49350	4	2818
2021-12-15	Syrian Arab Republic	73	49423	5	2823
2021-12-16	Syrian Arab Republic	70	49493	5	2828
2021-12-17	Syrian Arab Republic	72	49565	5	2833
2021-12-18	Syrian Arab Republic	66	49631	4	2837
2021-12-19	Syrian Arab Republic	62	49693	4	2841
2021-12-20	Syrian Arab Republic	58	49751	5	2846
2021-12-21	Syrian Arab Republic	55	49806	4	2850
2021-12-22	Syrian Arab Republic	55	49861	5	2855
2021-12-23	Syrian Arab Republic	50	49911	4	2859
2021-12-24	Syrian Arab Republic	50	49961	4	2863
2021-12-25	Syrian Arab Republic	46	50007	4	2867
2021-12-26	Syrian Arab Republic	44	50051	4	2871
2021-12-27	Syrian Arab Republic	38	50089	4	2875
2021-12-28	Syrian Arab Republic	38	50127	4	2879
2021-12-29	Syrian Arab Republic	0	50127	0	2879
2021-12-30	Syrian Arab Republic	77	50204	10	2889
2021-12-31	Syrian Arab Republic	39	50243	4	2893
2022-01-01	Syrian Arab Republic	35	50278	4	2897
2022-01-02	Syrian Arab Republic	32	50310	4	2901
2022-01-03	Syrian Arab Republic	27	50337	4	2905
2022-01-04	Syrian Arab Republic	27	50364	3	2908
2022-01-05	Syrian Arab Republic	26	50390	4	2912
2022-01-06	Syrian Arab Republic	27	50417	3	2915
2022-01-07	Syrian Arab Republic	25	50442	3	2918
2022-01-08	Syrian Arab Republic	22	50464	3	2921
2022-01-09	Syrian Arab Republic	18	50482	3	2924
2022-01-10	Syrian Arab Republic	20	50502	2	2926
2022-01-11	Syrian Arab Republic	25	50527	4	2930
2022-01-12	Syrian Arab Republic	25	50552	3	2933
2022-01-13	Syrian Arab Republic	28	50580	3	2936
2022-01-14	Syrian Arab Republic	30	50610	3	2939
2022-01-15	Syrian Arab Republic	31	50641	2	2941
2022-01-16	Syrian Arab Republic	33	50674	3	2944
2022-01-17	Syrian Arab Republic	36	50710	3	2947
2022-01-18	Syrian Arab Republic	38	50748	3	2950
2022-01-19	Syrian Arab Republic	36	50784	3	2953
2022-01-20	Syrian Arab Republic	37	50821	3	2956
2022-01-21	Syrian Arab Republic	41	50862	3	2959
2022-01-22	Syrian Arab Republic	40	50902	3	2962
2022-01-23	Syrian Arab Republic	41	50943	3	2965
2022-01-24	Syrian Arab Republic	42	50985	3	2968
2022-01-25	Syrian Arab Republic	44	51029	3	2971
2022-01-26	Syrian Arab Republic	46	51075	3	2974
2022-01-27	Syrian Arab Republic	49	51124	3	2977
2022-01-28	Syrian Arab Republic	53	51177	2	2979
2022-01-29	Syrian Arab Republic	53	51230	3	2982
2022-01-30	Syrian Arab Republic	54	51284	2	2984
2022-01-31	Syrian Arab Republic	57	51341	2	2986
2022-02-01	Syrian Arab Republic	61	51402	3	2989
2022-02-02	Syrian Arab Republic	81	51483	3	2992
2022-02-03	Syrian Arab Republic	86	51569	3	2995
2022-02-04	Syrian Arab Republic	87	51656	3	2998
2022-02-05	Syrian Arab Republic	85	51741	3	3001
2022-02-06	Syrian Arab Republic	85	51826	3	3004
2022-02-07	Syrian Arab Republic	89	51915	4	3008
2022-02-08	Syrian Arab Republic	90	52005	3	3011
2022-02-09	Syrian Arab Republic	114	52119	3	3014
2022-02-10	Syrian Arab Republic	124	52243	3	3017
2022-02-11	Syrian Arab Republic	135	52378	3	3020
2022-02-12	Syrian Arab Republic	126	52504	3	3023
2022-02-13	Syrian Arab Republic	122	52626	3	3026
2022-02-14	Syrian Arab Republic	125	52751	3	3029
2022-02-15	Syrian Arab Republic	130	52881	3	3032
2022-02-16	Syrian Arab Republic	130	53011	3	3035
2022-02-17	Syrian Arab Republic	137	53148	3	3038
2022-02-18	Syrian Arab Republic	130	53278	3	3041
2022-02-19	Syrian Arab Republic	125	53403	3	3044
2022-02-20	Syrian Arab Republic	124	53527	3	3047
2022-02-21	Syrian Arab Republic	132	53659	3	3050
2022-02-22	Syrian Arab Republic	125	53784	3	3053
2022-02-23	Syrian Arab Republic	128	53912	3	3056
2022-02-24	Syrian Arab Republic	128	54040	3	3059
2022-02-25	Syrian Arab Republic	120	54160	3	3062
2022-02-26	Syrian Arab Republic	115	54275	3	3065
2022-02-27	Syrian Arab Republic	105	54380	3	3068
2022-02-28	Syrian Arab Republic	100	54480	3	3071
2022-03-01	Syrian Arab Republic	95	54575	4	3075
2022-03-02	Syrian Arab Republic	89	54664	4	3079
2022-03-03	Syrian Arab Republic	80	54744	3	3082
2022-03-04	Syrian Arab Republic	78	54822	3	3085
2022-03-05	Syrian Arab Republic	72	54894	4	3089
2022-03-06	Syrian Arab Republic	69	54963	3	3092
2022-03-07	Syrian Arab Republic	63	55026	3	3095
2022-03-08	Syrian Arab Republic	59	55085	4	3099
2022-03-09	Syrian Arab Republic	55	55140	3	3102
2022-03-10	Syrian Arab Republic	53	55193	3	3105
2022-03-11	Syrian Arab Republic	50	55243	2	3107
2022-03-12	Syrian Arab Republic	45	55288	3	3110
2022-03-13	Syrian Arab Republic	41	55329	4	3114
2022-03-14	Syrian Arab Republic	37	55366	3	3117
2022-03-15	Syrian Arab Republic	33	55399	0	3117
2022-03-16	Syrian Arab Republic	32	55431	1	3118
2022-03-17	Syrian Arab Republic	29	55460	2	3120
2022-03-18	Syrian Arab Republic	28	55488	2	3122
2022-03-19	Syrian Arab Republic	26	55514	2	3124
2022-03-20	Syrian Arab Republic	24	55538	1	3125
2022-03-21	Syrian Arab Republic	20	55558	2	3127
2022-03-22	Syrian Arab Republic	19	55577	0	3127
2022-03-23	Syrian Arab Republic	18	55595	1	3128
2022-03-24	Syrian Arab Republic	15	55610	1	3129
2022-03-25	Syrian Arab Republic	13	55623	1	3130
2022-03-26	Syrian Arab Republic	11	55634	1	3131
2022-03-27	Syrian Arab Republic	16	55650	2	3133
2022-03-28	Syrian Arab Republic	13	55663	2	3135
2022-03-29	Syrian Arab Republic	9	55672	2	3137
2022-03-30	Syrian Arab Republic	8	55680	1	3138
2022-03-31	Syrian Arab Republic	8	55688	2	3140
2022-04-01	Syrian Arab Republic	0	55688	0	3140
2022-04-02	Syrian Arab Republic	13	55701	2	3142
2022-04-03	Syrian Arab Republic	5	55706	2	3144
2022-04-04	Syrian Arab Republic	5	55711	0	3144
2022-04-05	Syrian Arab Republic	7	55718	1	3145
2022-04-06	Syrian Arab Republic	5	55723	0	3145
2022-04-07	Syrian Arab Republic	4	55727	0	3145
2022-04-08	Syrian Arab Republic	4	55731	1	3146
2022-04-09	Syrian Arab Republic	4	55735	0	3146
2022-04-10	Syrian Arab Republic	4	55739	0	3146
2022-04-11	Syrian Arab Republic	3	55742	0	3146
2022-04-12	Syrian Arab Republic	3	55745	0	3146
2022-04-13	Syrian Arab Republic	5	55750	1	3147
2022-04-14	Syrian Arab Republic	6	55756	1	3148
2022-04-15	Syrian Arab Republic	5	55761	0	3148
2022-04-16	Syrian Arab Republic	4	55765	0	3148
2022-04-17	Syrian Arab Republic	4	55769	1	3149
2022-04-18	Syrian Arab Republic	4	55773	1	3150
2022-04-19	Syrian Arab Republic	5	55778	0	3150
2022-04-20	Syrian Arab Republic	4	55782	0	3150
2022-04-21	Syrian Arab Republic	3	55785	0	3150
2022-04-22	Syrian Arab Republic	5	55790	0	3150
2022-04-23	Syrian Arab Republic	2	55792	0	3150
2022-04-24	Syrian Arab Republic	3	55795	0	3150
2022-04-25	Syrian Arab Republic	2	55797	0	3150
2022-04-26	Syrian Arab Republic	2	55799	0	3150
2022-04-27	Syrian Arab Republic	4	55803	0	3150
2022-04-28	Syrian Arab Republic	4	55807	0	3150
2022-04-29	Syrian Arab Republic	3	55810	0	3150
2022-04-30	Syrian Arab Republic	3	55813	0	3150
2022-05-01	Syrian Arab Republic	3	55816	0	3150
2022-05-02	Syrian Arab Republic	4	55820	0	3150
2022-05-03	Syrian Arab Republic	5	55825	0	3150
2022-05-04	Syrian Arab Republic	4	55829	0	3150
2022-05-05	Syrian Arab Republic	4	55833	0	3150
2022-05-06	Syrian Arab Republic	4	55837	0	3150
2022-05-07	Syrian Arab Republic	5	55842	0	3150
2022-05-08	Syrian Arab Republic	5	55847	0	3150
2022-05-09	Syrian Arab Republic	0	55847	0	3150
2022-05-10	Syrian Arab Republic	11	55858	0	3150
2022-05-11	Syrian Arab Republic	5	55863	0	3150
2022-05-12	Syrian Arab Republic	2	55865	0	3150
2022-05-13	Syrian Arab Republic	2	55867	0	3150
2022-05-14	Syrian Arab Republic	1	55868	0	3150
2022-05-15	Syrian Arab Republic	1	55869	0	3150
2022-05-16	Syrian Arab Republic	1	55870	0	3150
2022-05-17	Syrian Arab Republic	1	55871	0	3150
2022-05-18	Syrian Arab Republic	1	55872	0	3150
2022-05-19	Syrian Arab Republic	1	55873	0	3150
2022-05-20	Syrian Arab Republic	2	55875	0	3150
2022-05-21	Syrian Arab Republic	2	55877	0	3150
2022-05-22	Syrian Arab Republic	1	55878	0	3150
2022-05-23	Syrian Arab Republic	1	55879	0	3150
2022-05-24	Syrian Arab Republic	1	55880	0	3150
2022-05-25	Syrian Arab Republic	3	55883	0	3150
2022-05-26	Syrian Arab Republic	2	55885	0	3150
2022-05-27	Syrian Arab Republic	2	55887	0	3150
2022-05-28	Syrian Arab Republic	2	55889	0	3150
2022-05-29	Syrian Arab Republic	1	55890	0	3150
2022-05-30	Syrian Arab Republic	1	55891	0	3150
2022-05-31	Syrian Arab Republic	1	55892	0	3150
2022-06-01	Syrian Arab Republic	1	55893	0	3150
2022-06-02	Syrian Arab Republic	1	55894	0	3150
2022-06-03	Syrian Arab Republic	1	55895	0	3150
2022-06-04	Syrian Arab Republic	1	55896	0	3150
2022-06-05	Syrian Arab Republic	1	55897	0	3150
2022-06-06	Syrian Arab Republic	1	55898	0	3150
2022-06-07	Syrian Arab Republic	1	55899	0	3150
2022-06-08	Syrian Arab Republic	1	55900	0	3150
2022-06-09	Syrian Arab Republic	1	55901	0	3150
2022-06-10	Syrian Arab Republic	1	55902	0	3150
2022-06-11	Syrian Arab Republic	2	55904	0	3150
2022-06-12	Syrian Arab Republic	1	55905	0	3150
2022-06-13	Syrian Arab Republic	1	55906	0	3150
2022-06-14	Syrian Arab Republic	1	55907	0	3150
2022-06-15	Syrian Arab Republic	1	55908	0	3150
2022-06-16	Syrian Arab Republic	1	55909	0	3150
2022-06-17	Syrian Arab Republic	3	55912	0	3150
2022-06-18	Syrian Arab Republic	1	55913	0	3150
2022-06-19	Syrian Arab Republic	1	55914	0	3150
2022-06-20	Syrian Arab Republic	1	55915	0	3150
2022-06-21	Syrian Arab Republic	1	55916	0	3150
2022-06-22	Syrian Arab Republic	1	55917	0	3150
2022-06-23	Syrian Arab Republic	1	55918	0	3150
2022-06-24	Syrian Arab Republic	1	55919	0	3150
2022-06-25	Syrian Arab Republic	1	55920	0	3150
2022-06-26	Syrian Arab Republic	1	55921	0	3150
2022-06-27	Syrian Arab Republic	1	55922	0	3150
2022-06-28	Syrian Arab Republic	1	55923	0	3150
2022-06-29	Syrian Arab Republic	2	55925	0	3150
2022-06-30	Syrian Arab Republic	1	55926	0	3150
2022-07-01	Syrian Arab Republic	1	55927	0	3150
2022-07-02	Syrian Arab Republic	2	55929	0	3150
2022-07-03	Syrian Arab Republic	1	55930	0	3150
2022-07-04	Syrian Arab Republic	2	55932	0	3150
2022-07-05	Syrian Arab Republic	2	55934	0	3150
2022-07-06	Syrian Arab Republic	3	55937	0	3150
2022-07-07	Syrian Arab Republic	3	55940	0	3150
2022-07-08	Syrian Arab Republic	5	55945	0	3150
2022-07-09	Syrian Arab Republic	4	55949	0	3150
2022-07-10	Syrian Arab Republic	3	55952	0	3150
2022-07-11	Syrian Arab Republic	2	55954	0	3150
2022-07-12	Syrian Arab Republic	1	55955	0	3150
2022-07-13	Syrian Arab Republic	0	55955	0	3150
2022-07-14	Syrian Arab Republic	5	55960	0	3150
2022-07-15	Syrian Arab Republic	6	55966	0	3150
2022-07-16	Syrian Arab Republic	7	55973	0	3150
2022-07-17	Syrian Arab Republic	6	55979	0	3150
2022-07-18	Syrian Arab Republic	6	55985	0	3150
2022-07-19	Syrian Arab Republic	20	56005	0	3150
2022-07-20	Syrian Arab Republic	17	56022	0	3150
2022-07-21	Syrian Arab Republic	5	56027	0	3150
2022-07-22	Syrian Arab Republic	17	56044	0	3150
2022-07-23	Syrian Arab Republic	23	56067	0	3150
2022-07-24	Syrian Arab Republic	18	56085	0	3150
2022-07-25	Syrian Arab Republic	19	56104	0	3150
2022-07-26	Syrian Arab Republic	52	56156	0	3150
2022-07-27	Syrian Arab Republic	32	56188	0	3150
2022-07-28	Syrian Arab Republic	26	56214	0	3150
2022-07-29	Syrian Arab Republic	55	56269	0	3150
2022-07-30	Syrian Arab Republic	6	56275	0	3150
2022-07-31	Syrian Arab Republic	4	56279	0	3150
2022-08-01	Syrian Arab Republic	29	56308	0	3150
2022-08-02	Syrian Arab Republic	45	56353	0	3150
2022-08-03	Syrian Arab Republic	33	56386	0	3150
2022-08-04	Syrian Arab Republic	33	56419	0	3150
2022-08-05	Syrian Arab Republic	34	56453	0	3150
2022-08-06	Syrian Arab Republic	11	56464	0	3150
2022-08-07	Syrian Arab Republic	10	56474	3	3153
2022-08-08	Syrian Arab Republic	45	56519	0	3153
2022-08-09	Syrian Arab Republic	45	56564	0	3153
2022-08-10	Syrian Arab Republic	40	56604	2	3155
2022-08-11	Syrian Arab Republic	0	56604	0	3155
2022-08-12	Syrian Arab Republic	66	56670	1	3156
2022-08-13	Syrian Arab Republic	21	56691	1	3157
2022-08-14	Syrian Arab Republic	9	56700	0	3157
2022-08-15	Syrian Arab Republic	28	56728	1	3158
2022-08-16	Syrian Arab Republic	28	56756	1	3159
2022-08-17	Syrian Arab Republic	16	56772	0	3159
2022-08-18	Syrian Arab Republic	25	56797	1	3160
2022-08-19	Syrian Arab Republic	22	56819	0	3160
2022-08-20	Syrian Arab Republic	12	56831	0	3160
2022-08-21	Syrian Arab Republic	7	56838	0	3160
2022-08-22	Syrian Arab Republic	23	56861	0	3160
2022-08-23	Syrian Arab Republic	15	56876	1	3161
2022-08-24	Syrian Arab Republic	26	56902	1	3162
2022-08-25	Syrian Arab Republic	22	56924	0	3162
2022-08-26	Syrian Arab Republic	23	56947	0	3162
2022-08-27	Syrian Arab Republic	22	56969	1	3163
2022-08-28	Syrian Arab Republic	4	56973	0	3163
2022-08-29	Syrian Arab Republic	12	56985	0	3163
2022-08-30	Syrian Arab Republic	23	57008	0	3163
2022-08-31	Syrian Arab Republic	18	57026	0	3163
2022-09-01	Syrian Arab Republic	17	57043	0	3163
2022-09-02	Syrian Arab Republic	15	57058	0	3163
2022-09-03	Syrian Arab Republic	11	57069	0	3163
2022-09-04	Syrian Arab Republic	3	57072	0	3163
2022-09-05	Syrian Arab Republic	13	57085	0	3163
2022-09-06	Syrian Arab Republic	13	57098	0	3163
2022-09-07	Syrian Arab Republic	16	57114	0	3163
2022-09-08	Syrian Arab Republic	15	57129	0	3163
2022-09-09	Syrian Arab Republic	11	57140	0	3163
2022-09-10	Syrian Arab Republic	4	57144	0	3163
2022-09-11	Syrian Arab Republic	8	57152	0	3163
2022-09-12	Syrian Arab Republic	14	57166	0	3163
2022-09-13	Syrian Arab Republic	6	57172	0	3163
2022-09-14	Syrian Arab Republic	17	57189	0	3163
2022-09-15	Syrian Arab Republic	8	57197	0	3163
2022-09-16	Syrian Arab Republic	10	57207	0	3163
2022-09-17	Syrian Arab Republic	4	57211	0	3163
2022-09-18	Syrian Arab Republic	5	57216	0	3163
2022-09-19	Syrian Arab Republic	4	57220	0	3163
2022-09-20	Syrian Arab Republic	7	57227	0	3163
2022-09-21	Syrian Arab Republic	9	57236	0	3163
2022-09-22	Syrian Arab Republic	17	57253	0	3163
2022-09-23	Syrian Arab Republic	8	57261	0	3163
2022-09-24	Syrian Arab Republic	4	57265	0	3163
2022-09-25	Syrian Arab Republic	2	57267	0	3163
2022-09-26	Syrian Arab Republic	5	57272	0	3163
2022-09-27	Syrian Arab Republic	8	57280	0	3163
2022-09-28	Syrian Arab Republic	4	57284	0	3163
2022-09-29	Syrian Arab Republic	4	57288	0	3163
2022-09-30	Syrian Arab Republic	11	57299	0	3163
2022-10-01	Syrian Arab Republic	3	57302	0	3163
2022-10-02	Syrian Arab Republic	5	57307	0	3163
2022-10-03	Syrian Arab Republic	2	57309	0	3163
2022-10-04	Syrian Arab Republic	4	57313	0	3163
2022-10-05	Syrian Arab Republic	1	57314	0	3163
2022-10-06	Syrian Arab Republic	5	57319	0	3163
2022-10-07	Syrian Arab Republic	1	57320	0	3163
2022-10-08	Syrian Arab Republic	1	57321	0	3163
2022-10-09	Syrian Arab Republic	1	57322	0	3163
2022-10-10	Syrian Arab Republic	1	57323	0	3163
2022-10-11	Syrian Arab Republic	2	57325	0	3163
2022-10-12	Syrian Arab Republic	1	57326	0	3163
2022-10-13	Syrian Arab Republic	3	57329	0	3163
2022-10-14	Syrian Arab Republic	2	57331	0	3163
2022-10-15	Syrian Arab Republic	1	57332	0	3163
2022-10-16	Syrian Arab Republic	1	57333	0	3163
2022-10-17	Syrian Arab Republic	1	57334	0	3163
2022-10-18	Syrian Arab Republic	3	57337	0	3163
2022-10-19	Syrian Arab Republic	1	57338	0	3163
2022-10-20	Syrian Arab Republic	2	57340	0	3163
2022-10-21	Syrian Arab Republic	4	57344	0	3163
2022-10-22	Syrian Arab Republic	2	57346	0	3163
2022-10-23	Syrian Arab Republic	1	57347	0	3163
2022-10-24	Syrian Arab Republic	1	57348	0	3163
2022-10-25	Syrian Arab Republic	4	57352	0	3163
2022-10-26	Syrian Arab Republic	1	57353	0	3163
2022-10-27	Syrian Arab Republic	1	57354	0	3163
2022-10-28	Syrian Arab Republic	2	57356	0	3163
2022-10-29	Syrian Arab Republic	1	57357	0	3163
2022-10-30	Syrian Arab Republic	1	57358	0	3163
2022-10-31	Syrian Arab Republic	1	57359	0	3163
2022-11-01	Syrian Arab Republic	1	57360	0	3163
2022-11-02	Syrian Arab Republic	2	57362	0	3163
2022-11-03	Syrian Arab Republic	2	57364	0	3163
2022-11-04	Syrian Arab Republic	1	57365	0	3163
2022-11-05	Syrian Arab Republic	2	57367	0	3163
2022-11-06	Syrian Arab Republic	1	57368	0	3163
2022-11-07	Syrian Arab Republic	2	57370	0	3163
2022-11-08	Syrian Arab Republic	1	57371	0	3163
2022-11-09	Syrian Arab Republic	1	57372	0	3163
2022-11-10	Syrian Arab Republic	2	57374	0	3163
2022-11-11	Syrian Arab Republic	3	57377	0	3163
2022-11-12	Syrian Arab Republic	1	57378	0	3163
2022-11-13	Syrian Arab Republic	1	57379	0	3163
2022-11-14	Syrian Arab Republic	2	57381	0	3163
2022-11-15	Syrian Arab Republic	1	57382	0	3163
2022-11-16	Syrian Arab Republic	1	57383	0	3163
2022-11-17	Syrian Arab Republic	1	57384	0	3163
2022-11-18	Syrian Arab Republic	0	57384	0	3163
2022-11-19	Syrian Arab Republic	2	57386	0	3163
2022-11-20	Syrian Arab Republic	1	57387	0	3163
2022-11-21	Syrian Arab Republic	1	57388	0	3163
2022-11-22	Syrian Arab Republic	1	57389	0	3163
2022-11-23	Syrian Arab Republic	1	57390	0	3163
2022-11-24	Syrian Arab Republic	1	57391	0	3163
2022-11-25	Syrian Arab Republic	1	57392	0	3163
2022-11-26	Syrian Arab Republic	1	57393	0	3163
2022-11-27	Syrian Arab Republic	1	57394	0	3163
2022-11-28	Syrian Arab Republic	1	57395	0	3163
2022-11-29	Syrian Arab Republic	1	57396	0	3163
2022-11-30	Syrian Arab Republic	1	57397	0	3163
2022-12-01	Syrian Arab Republic	2	57399	0	3163
2022-12-02	Syrian Arab Republic	1	57400	0	3163
2022-12-03	Syrian Arab Republic	4	57404	0	3163
2022-12-04	Syrian Arab Republic	1	57405	0	3163
2022-12-05	Syrian Arab Republic	1	57406	0	3163
2022-12-06	Syrian Arab Republic	1	57407	0	3163
2022-12-07	Syrian Arab Republic	2	57409	0	3163
2022-12-08	Syrian Arab Republic	1	57410	0	3163
2022-12-09	Syrian Arab Republic	1	57411	0	3163
2022-12-10	Syrian Arab Republic	1	57412	0	3163
2022-12-11	Syrian Arab Republic	1	57413	0	3163
2022-12-12	Syrian Arab Republic	1	57414	0	3163
2022-12-13	Syrian Arab Republic	6	57420	0	3163
2022-12-14	Syrian Arab Republic	1	57421	0	3163
2022-12-15	Syrian Arab Republic	1	57422	0	3163
2022-12-16	Syrian Arab Republic	1	57423	0	3163
2022-12-17	Syrian Arab Republic	0	57423	0	3163
2022-12-18	Syrian Arab Republic	0	57423	0	3163
2022-12-19	Syrian Arab Republic	0	57423	0	3163
2022-12-20	Syrian Arab Republic	0	57423	0	3163
2022-12-21	Syrian Arab Republic	0	57423	0	3163
2022-12-22	Syrian Arab Republic	0	57423	0	3163
2022-12-23	Syrian Arab Republic	0	57423	0	3163
2022-12-24	Syrian Arab Republic	0	57423	0	3163
2022-12-25	Syrian Arab Republic	0	57423	0	3163
2022-12-26	Syrian Arab Republic	0	57423	0	3163
2022-12-27	Syrian Arab Republic	0	57423	0	3163
2022-12-28	Syrian Arab Republic	0	57423	0	3163
2022-12-29	Syrian Arab Republic	0	57423	0	3163
2022-12-30	Syrian Arab Republic	0	57423	0	3163
2022-12-31	Syrian Arab Republic	0	57423	0	3163
2023-01-01	Syrian Arab Republic	0	57423	0	3163
2023-01-02	Syrian Arab Republic	0	57423	0	3163
2023-01-03	Syrian Arab Republic	0	57423	0	3163
2023-01-04	Syrian Arab Republic	0	57423	0	3163
2023-01-05	Syrian Arab Republic	0	57423	0	3163
2023-01-06	Syrian Arab Republic	0	57423	0	3163
2023-01-07	Syrian Arab Republic	0	57423	0	3163
2023-01-08	Syrian Arab Republic	0	57423	0	3163
2023-01-09	Syrian Arab Republic	0	57423	0	3163
2023-01-10	Syrian Arab Republic	0	57423	0	3163
2023-01-11	Syrian Arab Republic	0	57423	0	3163
2023-01-12	Syrian Arab Republic	0	57423	0	3163
2023-01-13	Syrian Arab Republic	0	57423	0	3163
2023-01-14	Syrian Arab Republic	0	57423	0	3163
2023-01-15	Syrian Arab Republic	0	57423	0	3163
2023-01-16	Syrian Arab Republic	0	57423	0	3163
2023-01-17	Syrian Arab Republic	0	57423	0	3163
2023-01-18	Syrian Arab Republic	0	57423	0	3163
2023-01-19	Syrian Arab Republic	0	57423	0	3163
2023-01-20	Syrian Arab Republic	0	57423	0	3163
2023-01-21	Syrian Arab Republic	0	57423	0	3163
2023-01-22	Syrian Arab Republic	0	57423	0	3163
2023-01-23	Syrian Arab Republic	0	57423	0	3163
2023-01-24	Syrian Arab Republic	0	57423	0	3163
2023-01-25	Syrian Arab Republic	0	57423	0	3163
2023-01-26	Syrian Arab Republic	0	57423	0	3163
2023-01-27	Syrian Arab Republic	0	57423	0	3163
2023-01-28	Syrian Arab Republic	0	57423	0	3163
2023-01-29	Syrian Arab Republic	0	57423	0	3163
2023-01-30	Syrian Arab Republic	0	57423	0	3163
2023-01-31	Syrian Arab Republic	0	57423	0	3163
2023-02-01	Syrian Arab Republic	0	57423	0	3163
2023-02-02	Syrian Arab Republic	0	57423	0	3163
2023-02-03	Syrian Arab Republic	0	57423	0	3163
2023-02-04	Syrian Arab Republic	0	57423	0	3163
2023-02-05	Syrian Arab Republic	0	57423	0	3163
2023-02-06	Syrian Arab Republic	0	57423	0	3163
2023-02-07	Syrian Arab Republic	0	57423	0	3163
2023-02-08	Syrian Arab Republic	0	57423	0	3163
2023-02-09	Syrian Arab Republic	0	57423	0	3163
2023-02-10	Syrian Arab Republic	0	57423	0	3163
2023-02-11	Syrian Arab Republic	0	57423	0	3163
2023-02-12	Syrian Arab Republic	0	57423	0	3163
2023-02-13	Syrian Arab Republic	0	57423	0	3163
2023-02-14	Syrian Arab Republic	0	57423	0	3163
2023-02-15	Syrian Arab Republic	0	57423	0	3163
2023-02-16	Syrian Arab Republic	0	57423	0	3163
2023-02-17	Syrian Arab Republic	0	57423	0	3163
2023-02-18	Syrian Arab Republic	0	57423	0	3163
2023-02-19	Syrian Arab Republic	0	57423	0	3163
2023-02-20	Syrian Arab Republic	0	57423	0	3163
2023-02-21	Syrian Arab Republic	0	57423	0	3163
2020-01-03	Tajikistan	0	0	0	0
2020-01-04	Tajikistan	0	0	0	0
2020-01-05	Tajikistan	0	0	0	0
2020-01-06	Tajikistan	0	0	0	0
2020-01-07	Tajikistan	0	0	0	0
2020-01-08	Tajikistan	0	0	0	0
2020-01-09	Tajikistan	0	0	0	0
2020-01-10	Tajikistan	0	0	0	0
2020-01-11	Tajikistan	0	0	0	0
2020-01-12	Tajikistan	0	0	0	0
2020-01-13	Tajikistan	0	0	0	0
2020-01-14	Tajikistan	0	0	0	0
2020-01-15	Tajikistan	0	0	0	0
2020-01-16	Tajikistan	0	0	0	0
2020-01-17	Tajikistan	0	0	0	0
2020-01-18	Tajikistan	0	0	0	0
2020-01-19	Tajikistan	0	0	0	0
2020-01-20	Tajikistan	0	0	0	0
2020-01-21	Tajikistan	0	0	0	0
2020-01-22	Tajikistan	0	0	0	0
2020-01-23	Tajikistan	0	0	0	0
2020-01-24	Tajikistan	0	0	0	0
2020-01-25	Tajikistan	0	0	0	0
2020-01-26	Tajikistan	0	0	0	0
2020-01-27	Tajikistan	0	0	0	0
2020-01-28	Tajikistan	0	0	0	0
2020-01-29	Tajikistan	0	0	0	0
2020-01-30	Tajikistan	0	0	0	0
2020-01-31	Tajikistan	0	0	0	0
2020-02-01	Tajikistan	0	0	0	0
2020-02-02	Tajikistan	0	0	0	0
2020-02-03	Tajikistan	0	0	0	0
2020-02-04	Tajikistan	0	0	0	0
2020-02-05	Tajikistan	0	0	0	0
2020-02-06	Tajikistan	0	0	0	0
2020-02-07	Tajikistan	0	0	0	0
2020-02-08	Tajikistan	0	0	0	0
2020-02-09	Tajikistan	0	0	0	0
2020-02-10	Tajikistan	0	0	0	0
2020-02-11	Tajikistan	0	0	0	0
2020-02-12	Tajikistan	0	0	0	0
2020-02-13	Tajikistan	0	0	0	0
2020-02-14	Tajikistan	0	0	0	0
2020-02-15	Tajikistan	0	0	0	0
2020-02-16	Tajikistan	0	0	0	0
2020-02-17	Tajikistan	0	0	0	0
2020-02-18	Tajikistan	0	0	0	0
2020-02-19	Tajikistan	0	0	0	0
2020-02-20	Tajikistan	0	0	0	0
2020-02-21	Tajikistan	0	0	0	0
2020-02-22	Tajikistan	0	0	0	0
2020-02-23	Tajikistan	0	0	0	0
2020-02-24	Tajikistan	0	0	0	0
2020-02-25	Tajikistan	0	0	0	0
2020-02-26	Tajikistan	0	0	0	0
2020-02-27	Tajikistan	0	0	0	0
2020-02-28	Tajikistan	0	0	0	0
2020-02-29	Tajikistan	0	0	0	0
2020-03-01	Tajikistan	0	0	0	0
2020-03-02	Tajikistan	0	0	0	0
2020-03-03	Tajikistan	0	0	0	0
2020-03-04	Tajikistan	0	0	0	0
2020-03-05	Tajikistan	0	0	0	0
2020-03-06	Tajikistan	0	0	0	0
2020-03-07	Tajikistan	0	0	0	0
2020-03-08	Tajikistan	0	0	0	0
2020-03-09	Tajikistan	0	0	0	0
2020-03-10	Tajikistan	0	0	0	0
2020-03-11	Tajikistan	0	0	0	0
2020-03-12	Tajikistan	0	0	0	0
2020-03-13	Tajikistan	0	0	0	0
2020-03-14	Tajikistan	0	0	0	0
2020-03-15	Tajikistan	0	0	0	0
2020-03-16	Tajikistan	0	0	0	0
2020-03-17	Tajikistan	0	0	0	0
2020-03-18	Tajikistan	0	0	0	0
2020-03-19	Tajikistan	0	0	0	0
2020-03-20	Tajikistan	0	0	0	0
2020-03-21	Tajikistan	0	0	0	0
2020-03-22	Tajikistan	0	0	0	0
2020-03-23	Tajikistan	0	0	0	0
2020-03-24	Tajikistan	0	0	0	0
2020-03-25	Tajikistan	0	0	0	0
2020-03-26	Tajikistan	0	0	0	0
2020-03-27	Tajikistan	0	0	0	0
2020-03-28	Tajikistan	0	0	0	0
2020-03-29	Tajikistan	0	0	0	0
2020-03-30	Tajikistan	0	0	0	0
2020-03-31	Tajikistan	0	0	0	0
2020-04-01	Tajikistan	0	0	0	0
2020-04-02	Tajikistan	0	0	0	0
2020-04-03	Tajikistan	0	0	0	0
2020-04-04	Tajikistan	0	0	0	0
2020-04-05	Tajikistan	0	0	0	0
2020-04-06	Tajikistan	0	0	0	0
2020-04-07	Tajikistan	0	0	0	0
2020-04-08	Tajikistan	0	0	0	0
2020-04-09	Tajikistan	0	0	0	0
2020-04-10	Tajikistan	0	0	0	0
2020-04-11	Tajikistan	0	0	0	0
2020-04-12	Tajikistan	0	0	0	0
2020-04-13	Tajikistan	0	0	0	0
2020-04-14	Tajikistan	0	0	0	0
2020-04-15	Tajikistan	0	0	0	0
2020-04-16	Tajikistan	0	0	0	0
2020-04-17	Tajikistan	0	0	0	0
2020-04-18	Tajikistan	0	0	0	0
2020-04-19	Tajikistan	0	0	0	0
2020-04-20	Tajikistan	0	0	0	0
2020-04-21	Tajikistan	0	0	0	0
2020-04-22	Tajikistan	0	0	0	0
2020-04-23	Tajikistan	0	0	0	0
2020-04-24	Tajikistan	0	0	0	0
2020-04-25	Tajikistan	0	0	0	0
2020-04-26	Tajikistan	0	0	0	0
2020-04-27	Tajikistan	0	0	0	0
2020-04-28	Tajikistan	0	0	0	0
2020-04-29	Tajikistan	0	0	0	0
2020-04-30	Tajikistan	0	0	0	0
2020-05-01	Tajikistan	15	15	0	0
2020-05-02	Tajikistan	17	32	0	0
2020-05-03	Tajikistan	44	76	2	2
2020-05-04	Tajikistan	52	128	2	4
2020-05-05	Tajikistan	102	230	3	7
2020-05-06	Tajikistan	63	293	0	7
2020-05-07	Tajikistan	86	379	2	9
2020-05-08	Tajikistan	82	461	7	16
2020-05-09	Tajikistan	61	522	2	18
2020-05-10	Tajikistan	39	561	1	19
2020-05-11	Tajikistan	51	612	1	20
2020-05-12	Tajikistan	49	661	1	21
2020-05-13	Tajikistan	68	729	2	23
2020-05-14	Tajikistan	178	907	9	32
2020-05-15	Tajikistan	178	1085	4	36
2020-05-16	Tajikistan	33	1118	0	36
2020-05-17	Tajikistan	204	1322	3	39
2020-05-18	Tajikistan	0	1322	0	39
2020-05-19	Tajikistan	407	1729	5	44
2020-05-20	Tajikistan	207	1936	0	44
2020-05-21	Tajikistan	204	2140	0	44
2020-05-22	Tajikistan	210	2350	0	44
2020-05-23	Tajikistan	201	2551	0	44
2020-05-24	Tajikistan	187	2738	0	44
2020-05-25	Tajikistan	191	2929	2	46
2020-05-26	Tajikistan	171	3100	0	46
2020-05-27	Tajikistan	166	3266	1	47
2020-05-28	Tajikistan	158	3424	0	47
2020-05-29	Tajikistan	139	3563	0	47
2020-05-30	Tajikistan	123	3686	0	47
2020-05-31	Tajikistan	121	3807	0	47
2020-06-01	Tajikistan	123	3930	0	47
2020-06-02	Tajikistan	83	4013	0	47
2020-06-03	Tajikistan	87	4100	0	47
2020-06-04	Tajikistan	91	4191	1	48
2020-06-05	Tajikistan	98	4289	0	48
2020-06-06	Tajikistan	81	4370	0	48
2020-06-07	Tajikistan	83	4453	0	48
2020-06-08	Tajikistan	76	4529	0	48
2020-06-09	Tajikistan	80	4609	0	48
2020-06-10	Tajikistan	81	4690	0	48
2020-06-11	Tajikistan	73	4763	0	48
2020-06-12	Tajikistan	71	4834	1	49
2020-06-13	Tajikistan	68	4902	0	49
2020-06-14	Tajikistan	69	4971	1	50
2020-06-15	Tajikistan	64	5035	0	50
2020-06-16	Tajikistan	62	5097	0	50
2020-06-17	Tajikistan	63	5160	0	50
2020-06-18	Tajikistan	61	5221	1	51
2020-06-19	Tajikistan	58	5279	0	51
2020-06-20	Tajikistan	59	5338	0	51
2020-06-21	Tajikistan	61	5399	1	52
2020-06-22	Tajikistan	58	5457	0	52
2020-06-23	Tajikistan	56	5513	0	52
2020-06-24	Tajikistan	54	5567	0	52
2020-06-25	Tajikistan	63	5630	0	52
2020-06-26	Tajikistan	61	5691	0	52
2020-06-27	Tajikistan	56	5747	0	52
2020-06-28	Tajikistan	52	5799	0	52
2020-06-29	Tajikistan	50	5849	0	52
2020-06-30	Tajikistan	51	5900	0	52
2020-07-01	Tajikistan	54	5954	0	52
2020-07-02	Tajikistan	51	6005	0	52
2020-07-03	Tajikistan	0	6005	0	52
2020-07-04	Tajikistan	53	6058	0	52
2020-07-05	Tajikistan	101	6159	0	52
2020-07-06	Tajikistan	54	6213	1	53
2020-07-07	Tajikistan	49	6262	0	53
2020-07-08	Tajikistan	53	6315	0	53
2020-07-09	Tajikistan	48	6363	1	54
2020-07-10	Tajikistan	46	6409	0	54
2020-07-11	Tajikistan	47	6456	1	55
2020-07-12	Tajikistan	49	6505	0	55
2020-07-13	Tajikistan	46	6551	0	55
2020-07-14	Tajikistan	44	6595	0	55
2020-07-15	Tajikistan	48	6643	1	56
2020-07-16	Tajikistan	52	6695	0	56
2020-07-17	Tajikistan	46	6741	0	56
2020-07-18	Tajikistan	45	6786	0	56
2020-07-19	Tajikistan	48	6834	1	57
2020-07-20	Tajikistan	44	6878	0	57
2020-07-21	Tajikistan	43	6921	0	57
2020-07-22	Tajikistan	46	6967	0	57
2020-07-23	Tajikistan	48	7015	1	58
2020-07-24	Tajikistan	45	7060	0	58
2020-07-25	Tajikistan	44	7104	0	58
2020-07-26	Tajikistan	46	7150	1	59
2020-07-27	Tajikistan	42	7192	0	59
2020-07-28	Tajikistan	43	7235	1	60
2020-07-29	Tajikistan	41	7276	0	60
2020-07-30	Tajikistan	44	7320	0	60
2020-07-31	Tajikistan	46	7366	0	60
2020-08-01	Tajikistan	43	7409	0	60
2020-08-02	Tajikistan	42	7451	0	60
2020-08-03	Tajikistan	44	7495	1	61
2020-08-04	Tajikistan	43	7538	0	61
2020-08-05	Tajikistan	45	7583	0	61
2020-08-06	Tajikistan	42	7625	0	61
2020-08-07	Tajikistan	40	7665	1	62
2020-08-08	Tajikistan	41	7706	0	62
2020-08-09	Tajikistan	39	7745	0	62
2020-08-10	Tajikistan	40	7785	0	62
2020-08-11	Tajikistan	42	7827	0	62
2020-08-12	Tajikistan	44	7871	1	63
2020-08-13	Tajikistan	41	7912	0	63
2020-08-14	Tajikistan	38	7950	0	63
2020-08-15	Tajikistan	39	7989	0	63
2020-08-16	Tajikistan	40	8029	1	64
2020-08-17	Tajikistan	36	8065	0	64
2020-08-18	Tajikistan	34	8099	0	64
2020-08-19	Tajikistan	32	8131	1	65
2020-08-20	Tajikistan	35	8166	0	65
2020-08-21	Tajikistan	37	8203	1	66
2020-08-22	Tajikistan	38	8241	0	66
2020-08-23	Tajikistan	36	8277	0	66
2020-08-24	Tajikistan	34	8311	0	66
2020-08-25	Tajikistan	35	8346	1	67
2020-08-26	Tajikistan	33	8379	0	67
2020-08-27	Tajikistan	34	8413	0	67
2020-08-28	Tajikistan	36	8449	1	68
2020-08-29	Tajikistan	32	8481	0	68
2020-08-30	Tajikistan	35	8516	0	68
2020-08-31	Tajikistan	34	8550	0	68
2020-09-01	Tajikistan	33	8583	0	68
2020-09-02	Tajikistan	36	8619	1	69
2020-09-03	Tajikistan	35	8654	0	69
2020-09-04	Tajikistan	36	8690	0	69
2020-09-05	Tajikistan	34	8724	0	69
2020-09-06	Tajikistan	33	8757	1	70
2020-09-07	Tajikistan	35	8792	0	70
2020-09-08	Tajikistan	32	8824	0	70
2020-09-09	Tajikistan	36	8860	0	70
2020-09-10	Tajikistan	39	8899	1	71
2020-09-11	Tajikistan	40	8939	1	72
2020-09-12	Tajikistan	38	8977	0	72
2020-09-13	Tajikistan	37	9014	0	72
2020-09-14	Tajikistan	35	9049	0	72
2020-09-15	Tajikistan	39	9088	0	72
2020-09-16	Tajikistan	41	9129	1	73
2020-09-17	Tajikistan	42	9171	0	73
2020-09-18	Tajikistan	43	9214	0	73
2020-09-19	Tajikistan	45	9259	0	73
2020-09-20	Tajikistan	44	9303	0	73
2020-09-21	Tajikistan	43	9346	0	73
2020-09-22	Tajikistan	42	9388	0	73
2020-09-23	Tajikistan	44	9432	0	73
2020-09-24	Tajikistan	43	9475	1	74
2020-09-25	Tajikistan	45	9520	0	74
2020-09-26	Tajikistan	42	9562	0	74
2020-09-27	Tajikistan	43	9605	1	75
2020-09-28	Tajikistan	41	9646	0	75
2020-09-29	Tajikistan	39	9685	0	75
2020-09-30	Tajikistan	41	9726	0	75
2020-10-01	Tajikistan	43	9769	1	76
2020-10-02	Tajikistan	42	9811	1	77
2020-10-03	Tajikistan	41	9852	0	77
2020-10-04	Tajikistan	43	9895	0	77
2020-10-05	Tajikistan	40	9935	1	78
2020-10-06	Tajikistan	39	9974	0	78
2020-10-07	Tajikistan	40	10014	0	78
2020-10-08	Tajikistan	41	10055	0	78
2020-10-09	Tajikistan	42	10097	0	78
2020-10-10	Tajikistan	40	10137	1	79
2020-10-11	Tajikistan	43	10180	0	79
2020-10-12	Tajikistan	42	10222	0	79
2020-10-13	Tajikistan	38	10260	0	79
2020-10-14	Tajikistan	37	10297	0	79
2020-10-15	Tajikistan	39	10336	0	79
2020-10-16	Tajikistan	38	10374	1	80
2020-10-17	Tajikistan	40	10414	0	80
2020-10-18	Tajikistan	41	10455	0	80
2020-10-19	Tajikistan	38	10493	0	80
2020-10-20	Tajikistan	40	10533	0	80
2020-10-21	Tajikistan	41	10574	0	80
2020-10-22	Tajikistan	39	10613	0	80
2020-10-23	Tajikistan	40	10653	1	81
2020-10-24	Tajikistan	42	10695	0	81
2020-10-25	Tajikistan	41	10736	0	81
2020-10-26	Tajikistan	40	10776	0	81
2020-10-27	Tajikistan	43	10819	0	81
2020-10-28	Tajikistan	41	10860	0	81
2020-10-29	Tajikistan	40	10900	1	82
2020-10-30	Tajikistan	39	10939	0	82
2020-10-31	Tajikistan	38	10977	0	82
2020-11-01	Tajikistan	40	11017	0	82
2020-11-02	Tajikistan	37	11054	0	82
2020-11-03	Tajikistan	42	11096	0	82
2020-11-04	Tajikistan	43	11139	1	83
2020-11-05	Tajikistan	41	11180	0	83
2020-11-06	Tajikistan	39	11219	0	83
2020-11-07	Tajikistan	37	11256	0	83
2020-11-08	Tajikistan	38	11294	0	83
2020-11-09	Tajikistan	42	11336	0	83
2020-11-10	Tajikistan	40	11376	0	83
2020-11-11	Tajikistan	41	11417	1	84
2020-11-12	Tajikistan	39	11456	0	84
2020-11-13	Tajikistan	40	11496	0	84
2020-11-14	Tajikistan	38	11534	1	85
2020-11-15	Tajikistan	39	11573	0	85
2020-11-16	Tajikistan	37	11610	0	85
2020-11-17	Tajikistan	39	11649	0	85
2020-11-18	Tajikistan	40	11689	0	85
2020-11-19	Tajikistan	42	11731	1	86
2020-11-20	Tajikistan	41	11772	0	86
2020-11-21	Tajikistan	43	11815	0	86
2020-11-22	Tajikistan	39	11854	0	86
2020-11-23	Tajikistan	40	11894	0	86
2020-11-24	Tajikistan	38	11932	0	86
2020-11-25	Tajikistan	39	11971	0	86
2020-11-26	Tajikistan	37	12008	0	86
2020-11-27	Tajikistan	36	12044	0	86
2020-11-28	Tajikistan	38	12082	0	86
2020-11-29	Tajikistan	36	12118	0	86
2020-11-30	Tajikistan	37	12155	0	86
2020-12-01	Tajikistan	39	12194	0	86
2020-12-02	Tajikistan	37	12231	0	86
2020-12-03	Tajikistan	38	12269	1	87
2020-12-04	Tajikistan	39	12308	0	87
2020-12-05	Tajikistan	41	12349	0	87
2020-12-06	Tajikistan	40	12389	0	87
2020-12-07	Tajikistan	67	12456	0	87
2020-12-08	Tajikistan	58	12514	0	87
2020-12-09	Tajikistan	78	12592	0	87
2020-12-10	Tajikistan	66	12658	0	87
2020-12-11	Tajikistan	64	12722	0	87
2020-12-12	Tajikistan	76	12798	0	87
2020-12-13	Tajikistan	59	12857	0	87
2020-12-14	Tajikistan	56	12913	0	87
2020-12-15	Tajikistan	47	12960	0	87
2020-12-16	Tajikistan	57	13017	2	89
2020-12-17	Tajikistan	55	13072	0	89
2020-12-18	Tajikistan	64	13136	0	89
2020-12-19	Tajikistan	46	13182	0	89
2020-12-20	Tajikistan	57	13239	0	89
2020-12-21	Tajikistan	41	13280	0	89
2020-12-22	Tajikistan	56	13336	0	89
2020-12-23	Tajikistan	52	13388	0	89
2020-12-24	Tajikistan	51	13439	0	89
2020-12-25	Tajikistan	36	13475	0	89
2020-12-26	Tajikistan	43	13518	1	90
2020-12-27	Tajikistan	37	13555	0	90
2020-12-28	Tajikistan	36	13591	0	90
2020-12-29	Tajikistan	34	13625	0	90
2020-12-30	Tajikistan	37	13662	0	90
2020-12-31	Tajikistan	3	13665	0	90
2021-01-01	Tajikistan	0	13665	0	90
2021-01-02	Tajikistan	6	13671	1	91
2021-01-03	Tajikistan	3	13674	0	91
2021-01-04	Tajikistan	2	13676	0	91
2021-01-05	Tajikistan	10	13686	0	91
2021-01-06	Tajikistan	9	13695	0	91
2021-01-07	Tajikistan	6	13701	0	91
2021-01-08	Tajikistan	4	13705	0	91
2021-01-09	Tajikistan	1	13706	0	91
2021-01-10	Tajikistan	1	13707	0	91
2021-01-11	Tajikistan	1	13708	0	91
2021-01-12	Tajikistan	1	13709	0	91
2021-01-13	Tajikistan	1	13710	0	91
2021-01-14	Tajikistan	1	13711	0	91
2021-01-15	Tajikistan	0	13711	0	91
2021-01-16	Tajikistan	0	13711	0	91
2021-01-17	Tajikistan	3	13714	0	91
2021-01-18	Tajikistan	0	13714	0	91
2021-01-19	Tajikistan	0	13714	0	91
2021-01-20	Tajikistan	0	13714	0	91
2021-01-21	Tajikistan	0	13714	0	91
2021-01-22	Tajikistan	0	13714	0	91
2021-01-23	Tajikistan	0	13714	0	91
2021-01-24	Tajikistan	0	13714	0	91
2021-01-25	Tajikistan	0	13714	0	91
2021-01-26	Tajikistan	0	13714	0	91
2021-01-27	Tajikistan	0	13714	0	91
2021-01-28	Tajikistan	0	13714	0	91
2021-01-29	Tajikistan	0	13714	0	91
2021-01-30	Tajikistan	0	13714	0	91
2021-01-31	Tajikistan	0	13714	0	91
2021-02-01	Tajikistan	0	13714	0	91
2021-02-02	Tajikistan	0	13714	0	91
2021-02-03	Tajikistan	0	13714	0	91
2021-02-04	Tajikistan	0	13714	0	91
2021-02-05	Tajikistan	0	13714	0	91
2021-02-06	Tajikistan	0	13714	0	91
2021-02-07	Tajikistan	0	13714	0	91
2021-02-08	Tajikistan	0	13714	0	91
2021-02-09	Tajikistan	0	13714	0	91
2021-02-10	Tajikistan	0	13714	0	91
2021-02-11	Tajikistan	0	13714	0	91
2021-02-12	Tajikistan	0	13714	0	91
2021-02-13	Tajikistan	0	13714	0	91
2021-02-14	Tajikistan	0	13714	0	91
2021-02-15	Tajikistan	0	13714	0	91
2021-02-16	Tajikistan	0	13714	0	91
2021-02-17	Tajikistan	0	13714	0	91
2021-02-18	Tajikistan	0	13714	0	91
2021-02-19	Tajikistan	0	13714	0	91
2021-02-20	Tajikistan	0	13714	0	91
2021-02-21	Tajikistan	0	13714	0	91
2021-02-22	Tajikistan	0	13714	0	91
2021-02-23	Tajikistan	0	13714	0	91
2021-02-24	Tajikistan	0	13714	0	91
2021-02-25	Tajikistan	0	13714	0	91
2021-02-26	Tajikistan	0	13714	0	91
2021-02-27	Tajikistan	0	13714	0	91
2021-02-28	Tajikistan	0	13714	0	91
2021-03-01	Tajikistan	0	13714	0	91
2021-03-02	Tajikistan	0	13714	0	91
2021-03-03	Tajikistan	0	13714	0	91
2021-03-04	Tajikistan	0	13714	0	91
2021-03-05	Tajikistan	0	13714	0	91
2021-03-06	Tajikistan	0	13714	0	91
2021-03-07	Tajikistan	0	13714	0	91
2021-03-08	Tajikistan	0	13714	0	91
2021-03-09	Tajikistan	0	13714	0	91
2021-03-10	Tajikistan	0	13714	0	91
2021-03-11	Tajikistan	0	13714	0	91
2021-03-12	Tajikistan	0	13714	0	91
2021-03-13	Tajikistan	0	13714	0	91
2021-03-14	Tajikistan	0	13714	0	91
2021-03-15	Tajikistan	0	13714	0	91
2021-03-16	Tajikistan	0	13714	0	91
2021-03-17	Tajikistan	0	13714	0	91
2021-03-18	Tajikistan	0	13714	0	91
2021-03-19	Tajikistan	0	13714	0	91
2021-03-20	Tajikistan	0	13714	0	91
2021-03-21	Tajikistan	0	13714	0	91
2021-03-22	Tajikistan	0	13714	0	91
2021-03-23	Tajikistan	0	13714	0	91
2021-03-24	Tajikistan	0	13714	0	91
2021-03-25	Tajikistan	0	13714	0	91
2021-03-26	Tajikistan	0	13714	0	91
2021-03-27	Tajikistan	0	13714	0	91
2021-03-28	Tajikistan	0	13714	0	91
2021-03-29	Tajikistan	0	13714	0	91
2021-03-30	Tajikistan	0	13714	0	91
2021-03-31	Tajikistan	0	13714	0	91
2021-04-01	Tajikistan	0	13714	0	91
2021-04-02	Tajikistan	0	13714	0	91
2021-04-03	Tajikistan	0	13714	0	91
2021-04-04	Tajikistan	0	13714	0	91
2021-04-05	Tajikistan	0	13714	0	91
2021-04-06	Tajikistan	0	13714	0	91
2021-04-07	Tajikistan	0	13714	0	91
2021-04-08	Tajikistan	0	13714	0	91
2021-04-09	Tajikistan	0	13714	0	91
2021-04-10	Tajikistan	0	13714	0	91
2021-04-11	Tajikistan	0	13714	0	91
2021-04-12	Tajikistan	0	13714	0	91
2021-04-13	Tajikistan	0	13714	0	91
2021-04-14	Tajikistan	0	13714	0	91
2021-04-15	Tajikistan	0	13714	0	91
2021-04-16	Tajikistan	0	13714	0	91
2021-04-17	Tajikistan	0	13714	0	91
2021-04-18	Tajikistan	0	13714	0	91
2021-04-19	Tajikistan	0	13714	0	91
2021-04-20	Tajikistan	0	13714	0	91
2021-04-21	Tajikistan	0	13714	0	91
2021-04-22	Tajikistan	0	13714	0	91
2021-04-23	Tajikistan	0	13714	0	91
2021-04-24	Tajikistan	0	13714	0	91
2021-04-25	Tajikistan	0	13714	0	91
2021-04-26	Tajikistan	0	13714	0	91
2021-04-27	Tajikistan	0	13714	0	91
2021-04-28	Tajikistan	0	13714	0	91
2021-04-29	Tajikistan	0	13714	0	91
2021-04-30	Tajikistan	0	13714	0	91
2021-05-01	Tajikistan	0	13714	0	91
2021-05-02	Tajikistan	0	13714	0	91
2021-05-03	Tajikistan	0	13714	0	91
2021-05-04	Tajikistan	0	13714	0	91
2021-05-05	Tajikistan	0	13714	0	91
2021-05-06	Tajikistan	0	13714	0	91
2021-05-07	Tajikistan	0	13714	0	91
2021-05-08	Tajikistan	0	13714	0	91
2021-05-09	Tajikistan	0	13714	0	91
2021-05-10	Tajikistan	0	13714	0	91
2021-05-11	Tajikistan	0	13714	0	91
2021-05-12	Tajikistan	0	13714	0	91
2021-05-13	Tajikistan	0	13714	0	91
2021-05-14	Tajikistan	0	13714	0	91
2021-05-15	Tajikistan	0	13714	0	91
2021-05-16	Tajikistan	0	13714	0	91
2021-05-17	Tajikistan	0	13714	0	91
2021-05-18	Tajikistan	0	13714	0	91
2021-05-19	Tajikistan	0	13714	0	91
2021-05-20	Tajikistan	0	13714	0	91
2021-05-21	Tajikistan	0	13714	0	91
2021-05-22	Tajikistan	0	13714	0	91
2021-05-23	Tajikistan	0	13714	0	91
2021-05-24	Tajikistan	0	13714	0	91
2021-05-25	Tajikistan	0	13714	0	91
2021-05-26	Tajikistan	0	13714	0	91
2021-05-27	Tajikistan	0	13714	0	91
2021-05-28	Tajikistan	0	13714	0	91
2021-05-29	Tajikistan	0	13714	0	91
2021-05-30	Tajikistan	0	13714	0	91
2021-05-31	Tajikistan	0	13714	0	91
2021-06-01	Tajikistan	0	13714	0	91
2021-06-02	Tajikistan	0	13714	0	91
2021-06-03	Tajikistan	0	13714	0	91
2021-06-04	Tajikistan	0	13714	0	91
2021-06-05	Tajikistan	0	13714	0	91
2021-06-06	Tajikistan	0	13714	0	91
2021-06-07	Tajikistan	0	13714	0	91
2021-06-08	Tajikistan	0	13714	0	91
2021-06-09	Tajikistan	0	13714	0	91
2021-06-10	Tajikistan	0	13714	0	91
2021-06-11	Tajikistan	0	13714	0	91
2021-06-12	Tajikistan	0	13714	0	91
2021-06-13	Tajikistan	0	13714	0	91
2021-06-14	Tajikistan	0	13714	0	91
2021-06-15	Tajikistan	0	13714	0	91
2021-06-16	Tajikistan	0	13714	0	91
2021-06-17	Tajikistan	0	13714	0	91
2021-06-18	Tajikistan	0	13714	0	91
2021-06-19	Tajikistan	0	13714	0	91
2021-06-20	Tajikistan	0	13714	0	91
2021-06-21	Tajikistan	17	13731	0	91
2021-06-22	Tajikistan	15	13746	0	91
2021-06-23	Tajikistan	18	13764	0	91
2021-06-24	Tajikistan	13	13777	0	91
2021-06-25	Tajikistan	21	13798	0	91
2021-06-26	Tajikistan	23	13821	0	91
2021-06-27	Tajikistan	24	13845	0	91
2021-06-28	Tajikistan	21	13866	0	91
2021-06-29	Tajikistan	18	13884	0	91
2021-06-30	Tajikistan	21	13905	0	91
2021-07-01	Tajikistan	24	13929	0	91
2021-07-02	Tajikistan	25	13954	2	93
2021-07-03	Tajikistan	21	13975	0	93
2021-07-04	Tajikistan	28	14003	1	94
2021-07-05	Tajikistan	26	14029	2	96
2021-07-06	Tajikistan	32	14061	0	96
2021-07-07	Tajikistan	35	14096	2	98
2021-07-08	Tajikistan	29	14125	0	98
2021-07-09	Tajikistan	34	14159	3	101
2021-07-10	Tajikistan	43	14202	2	103
2021-07-11	Tajikistan	38	14240	1	104
2021-07-12	Tajikistan	34	14274	1	105
2021-07-13	Tajikistan	45	14319	3	108
2021-07-14	Tajikistan	47	14366	2	110
2021-07-15	Tajikistan	42	14408	1	111
2021-07-16	Tajikistan	37	14445	0	111
2021-07-17	Tajikistan	41	14486	0	111
2021-07-18	Tajikistan	41	14527	1	112
2021-07-19	Tajikistan	52	14579	1	113
2021-07-20	Tajikistan	51	14630	2	115
2021-07-21	Tajikistan	63	14693	1	116
2021-07-22	Tajikistan	68	14761	1	117
2021-07-23	Tajikistan	84	14845	0	117
2021-07-24	Tajikistan	78	14923	0	117
2021-07-25	Tajikistan	81	15004	1	118
2021-07-26	Tajikistan	76	15080	1	119
2021-07-27	Tajikistan	84	15164	1	120
2021-07-28	Tajikistan	81	15245	1	121
2021-07-29	Tajikistan	84	15329	1	122
2021-07-30	Tajikistan	75	15404	0	122
2021-07-31	Tajikistan	78	15482	0	122
2021-08-01	Tajikistan	68	15550	0	122
2021-08-02	Tajikistan	69	15619	0	122
2021-08-03	Tajikistan	74	15693	0	122
2021-08-04	Tajikistan	71	15764	0	122
2021-08-05	Tajikistan	76	15840	1	123
2021-08-06	Tajikistan	73	15913	0	123
2021-08-07	Tajikistan	70	15983	0	123
2021-08-08	Tajikistan	68	16051	0	123
2021-08-09	Tajikistan	69	16120	0	123
2021-08-10	Tajikistan	72	16192	1	124
2021-08-11	Tajikistan	70	16262	0	124
2021-08-12	Tajikistan	68	16330	0	124
2021-08-13	Tajikistan	67	16397	0	124
2021-08-14	Tajikistan	64	16461	0	124
2021-08-15	Tajikistan	60	16521	1	125
2021-08-16	Tajikistan	54	16575	0	125
2021-08-17	Tajikistan	48	16623	0	125
2021-08-18	Tajikistan	52	16675	0	125
2021-08-19	Tajikistan	51	16726	0	125
2021-08-20	Tajikistan	48	16774	0	125
2021-08-21	Tajikistan	49	16823	0	125
2021-08-22	Tajikistan	45	16868	0	125
2021-08-23	Tajikistan	46	16914	0	125
2021-08-24	Tajikistan	48	16962	0	125
2021-08-25	Tajikistan	45	17007	0	125
2021-08-26	Tajikistan	46	17053	0	125
2021-08-27	Tajikistan	43	17096	0	125
2021-08-28	Tajikistan	42	17138	0	125
2021-08-29	Tajikistan	40	17178	0	125
2021-08-30	Tajikistan	39	17217	0	125
2021-08-31	Tajikistan	35	17252	0	125
2021-09-01	Tajikistan	0	17252	0	125
2021-09-02	Tajikistan	32	17284	0	125
2021-09-03	Tajikistan	29	17313	0	125
2021-09-04	Tajikistan	0	17313	0	125
2021-09-05	Tajikistan	0	17313	0	125
2021-09-06	Tajikistan	71	17384	0	125
2021-09-07	Tajikistan	21	17405	0	125
2021-09-08	Tajikistan	19	17424	0	125
2021-09-09	Tajikistan	18	17442	0	125
2021-09-10	Tajikistan	0	17442	0	125
2021-09-11	Tajikistan	0	17442	0	125
2021-09-12	Tajikistan	0	17442	0	125
2021-09-13	Tajikistan	42	17484	0	125
2021-09-14	Tajikistan	0	17484	0	125
2021-09-15	Tajikistan	0	17484	0	125
2021-09-16	Tajikistan	0	17484	0	125
2021-09-17	Tajikistan	0	17484	0	125
2021-09-18	Tajikistan	0	17484	0	125
2021-09-19	Tajikistan	0	17484	0	125
2021-09-20	Tajikistan	0	17484	0	125
2021-09-21	Tajikistan	0	17484	0	125
2021-09-22	Tajikistan	0	17484	0	125
2021-09-23	Tajikistan	0	17484	0	125
2021-09-24	Tajikistan	0	17484	0	125
2021-09-25	Tajikistan	0	17484	0	125
2021-09-26	Tajikistan	0	17484	0	125
2021-09-27	Tajikistan	0	17484	0	125
2021-09-28	Tajikistan	0	17484	0	125
2021-09-29	Tajikistan	0	17484	0	125
2021-09-30	Tajikistan	0	17484	0	125
2021-10-01	Tajikistan	0	17484	0	125
2021-10-02	Tajikistan	0	17484	0	125
2021-10-03	Tajikistan	0	17484	0	125
2021-10-04	Tajikistan	0	17484	0	125
2021-10-05	Tajikistan	0	17484	0	125
2021-10-06	Tajikistan	0	17484	0	125
2021-10-07	Tajikistan	0	17484	0	125
2021-10-08	Tajikistan	0	17484	0	125
2021-10-09	Tajikistan	0	17484	0	125
2021-10-10	Tajikistan	0	17484	0	125
2021-10-11	Tajikistan	0	17484	0	125
2021-10-12	Tajikistan	0	17484	0	125
2021-10-13	Tajikistan	0	17484	0	125
2021-10-14	Tajikistan	0	17484	0	125
2021-10-15	Tajikistan	0	17484	0	125
2021-10-16	Tajikistan	0	17484	0	125
2021-10-17	Tajikistan	0	17484	0	125
2021-10-18	Tajikistan	0	17484	0	125
2021-10-19	Tajikistan	0	17484	0	125
2021-10-20	Tajikistan	0	17484	0	125
2021-10-21	Tajikistan	0	17484	0	125
2021-10-22	Tajikistan	2	17486	0	125
2021-10-23	Tajikistan	0	17486	0	125
2021-10-24	Tajikistan	0	17486	0	125
2021-10-25	Tajikistan	0	17486	0	125
2021-10-26	Tajikistan	0	17486	0	125
2021-10-27	Tajikistan	0	17486	0	125
2021-10-28	Tajikistan	0	17486	0	125
2021-10-29	Tajikistan	0	17486	0	125
2021-10-30	Tajikistan	0	17486	0	125
2021-10-31	Tajikistan	0	17486	0	125
2021-11-01	Tajikistan	0	17486	0	125
2021-11-02	Tajikistan	0	17486	0	125
2021-11-03	Tajikistan	0	17486	0	125
2021-11-04	Tajikistan	0	17486	0	125
2021-11-05	Tajikistan	0	17486	0	125
2021-11-06	Tajikistan	0	17486	0	125
2021-11-07	Tajikistan	0	17486	0	125
2021-11-08	Tajikistan	0	17486	0	125
2021-11-09	Tajikistan	0	17486	0	125
2021-11-10	Tajikistan	2	17488	0	125
2021-11-11	Tajikistan	0	17488	0	125
2021-11-12	Tajikistan	0	17488	0	125
2021-11-13	Tajikistan	0	17488	0	125
2021-11-14	Tajikistan	0	17488	0	125
2021-11-15	Tajikistan	0	17488	0	125
2021-11-16	Tajikistan	1	17489	0	125
2021-11-17	Tajikistan	0	17489	0	125
2021-11-18	Tajikistan	0	17489	0	125
2021-11-19	Tajikistan	0	17489	0	125
2021-11-20	Tajikistan	0	17489	0	125
2021-11-21	Tajikistan	0	17489	0	125
2021-11-22	Tajikistan	4	17493	0	125
2021-11-23	Tajikistan	0	17493	0	125
2021-11-24	Tajikistan	0	17493	0	125
2021-11-25	Tajikistan	0	17493	0	125
2021-11-26	Tajikistan	0	17493	0	125
2021-11-27	Tajikistan	0	17493	0	125
2021-11-28	Tajikistan	0	17493	0	125
2021-11-29	Tajikistan	0	17493	0	125
2021-11-30	Tajikistan	0	17493	0	125
2021-12-01	Tajikistan	0	17493	0	125
2021-12-02	Tajikistan	0	17493	0	125
2021-12-03	Tajikistan	0	17493	0	125
2021-12-04	Tajikistan	0	17493	0	125
2021-12-05	Tajikistan	0	17493	0	125
2021-12-06	Tajikistan	0	17493	0	125
2021-12-07	Tajikistan	0	17493	0	125
2021-12-08	Tajikistan	0	17493	0	125
2021-12-09	Tajikistan	0	17493	0	125
2021-12-10	Tajikistan	0	17493	0	125
2021-12-11	Tajikistan	0	17493	0	125
2021-12-12	Tajikistan	0	17493	0	125
2021-12-13	Tajikistan	0	17493	0	125
2021-12-14	Tajikistan	0	17493	0	125
2021-12-15	Tajikistan	0	17493	0	125
2021-12-16	Tajikistan	0	17493	0	125
2021-12-17	Tajikistan	0	17493	0	125
2021-12-18	Tajikistan	0	17493	0	125
2021-12-19	Tajikistan	0	17493	0	125
2021-12-20	Tajikistan	0	17493	0	125
2021-12-21	Tajikistan	0	17493	0	125
2021-12-22	Tajikistan	0	17493	0	125
2021-12-23	Tajikistan	0	17493	0	125
2021-12-24	Tajikistan	0	17493	0	125
2021-12-25	Tajikistan	0	17493	0	125
2021-12-26	Tajikistan	0	17493	0	125
2021-12-27	Tajikistan	0	17493	0	125
2021-12-28	Tajikistan	0	17493	0	125
2021-12-29	Tajikistan	0	17493	0	125
2021-12-30	Tajikistan	0	17493	0	125
2021-12-31	Tajikistan	0	17493	0	125
2022-01-01	Tajikistan	0	17493	0	125
2022-01-02	Tajikistan	0	17493	0	125
2022-01-03	Tajikistan	0	17493	0	125
2022-01-04	Tajikistan	0	17493	0	125
2022-01-05	Tajikistan	0	17493	0	125
2022-01-06	Tajikistan	0	17493	0	125
2022-01-07	Tajikistan	0	17493	0	125
2022-01-08	Tajikistan	0	17493	0	125
2022-01-09	Tajikistan	0	17493	0	125
2022-01-10	Tajikistan	0	17493	0	125
2022-01-11	Tajikistan	0	17493	0	125
2022-01-12	Tajikistan	0	17493	0	125
2022-01-13	Tajikistan	0	17493	0	125
2022-01-14	Tajikistan	0	17493	0	125
2022-01-15	Tajikistan	0	17493	0	125
2022-01-16	Tajikistan	0	17493	0	125
2022-01-17	Tajikistan	0	17493	0	125
2022-01-18	Tajikistan	0	17493	0	125
2022-01-19	Tajikistan	0	17493	0	125
2022-01-20	Tajikistan	0	17493	0	125
2022-01-21	Tajikistan	0	17493	0	125
2022-01-22	Tajikistan	23	17516	0	125
2022-01-23	Tajikistan	36	17552	0	125
2022-01-24	Tajikistan	26	17578	0	125
2022-01-25	Tajikistan	31	17609	0	125
2022-01-26	Tajikistan	18	17627	0	125
2022-01-27	Tajikistan	12	17639	0	125
2022-01-28	Tajikistan	24	17663	0	125
2022-01-29	Tajikistan	18	17681	0	125
2022-01-30	Tajikistan	14	17695	0	125
2022-01-31	Tajikistan	11	17706	0	125
2022-02-01	Tajikistan	10	17716	0	125
2022-02-02	Tajikistan	8	17724	0	125
2022-02-03	Tajikistan	5	17729	0	125
2022-02-04	Tajikistan	4	17733	0	125
2022-02-05	Tajikistan	5	17738	0	125
2022-02-06	Tajikistan	4	17742	0	125
2022-02-07	Tajikistan	3	17745	0	125
2022-02-08	Tajikistan	4	17749	0	125
2022-02-09	Tajikistan	4	17753	0	125
2022-02-10	Tajikistan	6	17759	0	125
2022-02-11	Tajikistan	6	17765	0	125
2022-02-12	Tajikistan	2	17767	0	125
2022-02-13	Tajikistan	6	17773	0	125
2022-02-14	Tajikistan	3	17776	0	125
2022-02-15	Tajikistan	4	17780	0	125
2022-02-16	Tajikistan	3	17783	0	125
2022-02-17	Tajikistan	0	17783	0	125
2022-02-18	Tajikistan	0	17783	0	125
2022-02-19	Tajikistan	3	17786	0	125
2022-02-20	Tajikistan	0	17786	0	125
2022-02-21	Tajikistan	0	17786	0	125
2022-02-22	Tajikistan	0	17786	0	125
2022-02-23	Tajikistan	0	17786	0	125
2022-02-24	Tajikistan	0	17786	0	125
2022-02-25	Tajikistan	0	17786	0	125
2022-02-26	Tajikistan	0	17786	0	125
2022-02-27	Tajikistan	0	17786	0	125
2022-02-28	Tajikistan	0	17786	0	125
2022-03-01	Tajikistan	0	17786	0	125
2022-03-02	Tajikistan	0	17786	0	125
2022-03-03	Tajikistan	0	17786	0	125
2022-03-04	Tajikistan	0	17786	0	125
2022-03-05	Tajikistan	0	17786	0	125
2022-03-06	Tajikistan	0	17786	0	125
2022-03-07	Tajikistan	0	17786	0	125
2022-03-08	Tajikistan	0	17786	0	125
2022-03-09	Tajikistan	0	17786	0	125
2022-03-10	Tajikistan	0	17786	0	125
2022-03-11	Tajikistan	0	17786	0	125
2022-03-12	Tajikistan	0	17786	0	125
2022-03-13	Tajikistan	0	17786	0	125
2022-03-14	Tajikistan	0	17786	0	125
2022-03-15	Tajikistan	0	17786	0	125
2022-03-16	Tajikistan	0	17786	0	125
2022-03-17	Tajikistan	0	17786	0	125
2022-03-18	Tajikistan	0	17786	0	125
2022-03-19	Tajikistan	0	17786	0	125
2022-03-20	Tajikistan	0	17786	0	125
2022-03-21	Tajikistan	0	17786	0	125
2022-03-22	Tajikistan	0	17786	0	125
2022-03-23	Tajikistan	0	17786	0	125
2022-03-24	Tajikistan	0	17786	0	125
2022-03-25	Tajikistan	0	17786	0	125
2022-03-26	Tajikistan	0	17786	0	125
2022-03-27	Tajikistan	0	17786	0	125
2022-03-28	Tajikistan	0	17786	0	125
2022-03-29	Tajikistan	0	17786	0	125
2022-03-30	Tajikistan	0	17786	0	125
2022-03-31	Tajikistan	0	17786	0	125
2022-04-01	Tajikistan	0	17786	0	125
2022-04-02	Tajikistan	0	17786	0	125
2022-04-03	Tajikistan	0	17786	0	125
2022-04-04	Tajikistan	0	17786	0	125
2022-04-05	Tajikistan	0	17786	0	125
2022-04-06	Tajikistan	0	17786	0	125
2022-04-07	Tajikistan	0	17786	0	125
2022-04-08	Tajikistan	0	17786	0	125
2022-04-09	Tajikistan	0	17786	0	125
2022-04-10	Tajikistan	0	17786	0	125
2022-04-11	Tajikistan	0	17786	0	125
2022-04-12	Tajikistan	0	17786	0	125
2022-04-13	Tajikistan	0	17786	0	125
2022-04-14	Tajikistan	0	17786	0	125
2022-04-15	Tajikistan	0	17786	0	125
2022-04-16	Tajikistan	0	17786	0	125
2022-04-17	Tajikistan	0	17786	0	125
2022-04-18	Tajikistan	0	17786	0	125
2022-04-19	Tajikistan	0	17786	0	125
2022-04-20	Tajikistan	0	17786	0	125
2022-04-21	Tajikistan	0	17786	0	125
2022-04-22	Tajikistan	0	17786	0	125
2022-04-23	Tajikistan	0	17786	0	125
2022-04-24	Tajikistan	0	17786	0	125
2022-04-25	Tajikistan	0	17786	0	125
2022-04-26	Tajikistan	0	17786	0	125
2022-04-27	Tajikistan	0	17786	0	125
2022-04-28	Tajikistan	0	17786	0	125
2022-04-29	Tajikistan	0	17786	0	125
2022-04-30	Tajikistan	0	17786	0	125
2022-05-01	Tajikistan	0	17786	0	125
2022-05-02	Tajikistan	0	17786	0	125
2022-05-03	Tajikistan	0	17786	0	125
2022-05-04	Tajikistan	0	17786	0	125
2022-05-05	Tajikistan	0	17786	0	125
2022-05-06	Tajikistan	0	17786	0	125
2022-05-07	Tajikistan	0	17786	0	125
2022-05-08	Tajikistan	0	17786	0	125
2022-05-09	Tajikistan	0	17786	0	125
2022-05-10	Tajikistan	0	17786	0	125
2022-05-11	Tajikistan	0	17786	0	125
2022-05-12	Tajikistan	0	17786	0	125
2022-05-13	Tajikistan	0	17786	0	125
2022-05-14	Tajikistan	0	17786	0	125
2022-05-15	Tajikistan	0	17786	0	125
2022-05-16	Tajikistan	0	17786	0	125
2022-05-17	Tajikistan	0	17786	0	125
2022-05-18	Tajikistan	0	17786	0	125
2022-05-19	Tajikistan	0	17786	0	125
2022-05-20	Tajikistan	0	17786	0	125
2022-05-21	Tajikistan	0	17786	0	125
2022-05-22	Tajikistan	0	17786	0	125
2022-05-23	Tajikistan	0	17786	0	125
2022-05-24	Tajikistan	0	17786	0	125
2022-05-25	Tajikistan	0	17786	0	125
2022-05-26	Tajikistan	0	17786	0	125
2022-05-27	Tajikistan	0	17786	0	125
2022-05-28	Tajikistan	0	17786	0	125
2022-05-29	Tajikistan	0	17786	0	125
2022-05-30	Tajikistan	0	17786	0	125
2022-05-31	Tajikistan	0	17786	0	125
2022-06-01	Tajikistan	0	17786	0	125
2022-06-02	Tajikistan	0	17786	0	125
2022-06-03	Tajikistan	0	17786	0	125
2022-06-04	Tajikistan	0	17786	0	125
2022-06-05	Tajikistan	0	17786	0	125
2022-06-06	Tajikistan	0	17786	0	125
2022-06-07	Tajikistan	0	17786	0	125
2022-06-08	Tajikistan	0	17786	0	125
2022-06-09	Tajikistan	0	17786	0	125
2022-06-10	Tajikistan	0	17786	0	125
2022-06-11	Tajikistan	0	17786	0	125
2022-06-12	Tajikistan	0	17786	0	125
2022-06-13	Tajikistan	0	17786	0	125
2022-06-14	Tajikistan	0	17786	0	125
2022-06-15	Tajikistan	0	17786	0	125
2022-06-16	Tajikistan	0	17786	0	125
2022-06-17	Tajikistan	0	17786	0	125
2022-06-18	Tajikistan	0	17786	0	125
2022-06-19	Tajikistan	0	17786	0	125
2022-06-20	Tajikistan	0	17786	0	125
2022-06-21	Tajikistan	0	17786	0	125
2022-06-22	Tajikistan	0	17786	0	125
2022-06-23	Tajikistan	0	17786	0	125
2022-06-24	Tajikistan	0	17786	0	125
2022-06-25	Tajikistan	0	17786	0	125
2022-06-26	Tajikistan	0	17786	0	125
2022-06-27	Tajikistan	0	17786	0	125
2022-06-28	Tajikistan	0	17786	0	125
2022-06-29	Tajikistan	0	17786	0	125
2022-06-30	Tajikistan	0	17786	0	125
2022-07-01	Tajikistan	0	17786	0	125
2022-07-02	Tajikistan	0	17786	0	125
2022-07-03	Tajikistan	0	17786	0	125
2022-07-04	Tajikistan	0	17786	0	125
2022-07-05	Tajikistan	0	17786	0	125
2022-07-06	Tajikistan	0	17786	0	125
2022-07-07	Tajikistan	0	17786	0	125
2022-07-08	Tajikistan	0	17786	0	125
2022-07-09	Tajikistan	0	17786	0	125
2022-07-10	Tajikistan	0	17786	0	125
2022-07-11	Tajikistan	0	17786	0	125
2022-07-12	Tajikistan	0	17786	0	125
2022-07-13	Tajikistan	0	17786	0	125
2022-07-14	Tajikistan	0	17786	0	125
2022-07-15	Tajikistan	0	17786	0	125
2022-07-16	Tajikistan	0	17786	0	125
2022-07-17	Tajikistan	0	17786	0	125
2022-07-18	Tajikistan	0	17786	0	125
2022-07-19	Tajikistan	0	17786	0	125
2022-07-20	Tajikistan	0	17786	0	125
2022-07-21	Tajikistan	0	17786	0	125
2022-07-22	Tajikistan	0	17786	0	125
2022-07-23	Tajikistan	0	17786	0	125
2022-07-24	Tajikistan	0	17786	0	125
2022-07-25	Tajikistan	0	17786	0	125
2022-07-26	Tajikistan	0	17786	0	125
2022-07-27	Tajikistan	0	17786	0	125
2022-07-28	Tajikistan	0	17786	0	125
2022-07-29	Tajikistan	0	17786	0	125
2022-07-30	Tajikistan	0	17786	0	125
2022-07-31	Tajikistan	0	17786	0	125
2022-08-01	Tajikistan	0	17786	0	125
2022-08-02	Tajikistan	0	17786	0	125
2022-08-03	Tajikistan	0	17786	0	125
2022-08-04	Tajikistan	0	17786	0	125
2022-08-05	Tajikistan	0	17786	0	125
2022-08-06	Tajikistan	0	17786	0	125
2022-08-07	Tajikistan	0	17786	0	125
2022-08-08	Tajikistan	0	17786	0	125
2022-08-09	Tajikistan	0	17786	0	125
2022-08-10	Tajikistan	0	17786	0	125
2022-08-11	Tajikistan	0	17786	0	125
2022-08-12	Tajikistan	0	17786	0	125
2022-08-13	Tajikistan	0	17786	0	125
2022-08-14	Tajikistan	0	17786	0	125
2022-08-15	Tajikistan	0	17786	0	125
2022-08-16	Tajikistan	0	17786	0	125
2022-08-17	Tajikistan	0	17786	0	125
2022-08-18	Tajikistan	0	17786	0	125
2022-08-19	Tajikistan	0	17786	0	125
2022-08-20	Tajikistan	0	17786	0	125
2022-08-21	Tajikistan	0	17786	0	125
2022-08-22	Tajikistan	0	17786	0	125
2022-08-23	Tajikistan	0	17786	0	125
2022-08-24	Tajikistan	0	17786	0	125
2022-08-25	Tajikistan	0	17786	0	125
2022-08-26	Tajikistan	0	17786	0	125
2022-08-27	Tajikistan	0	17786	0	125
2022-08-28	Tajikistan	0	17786	0	125
2022-08-29	Tajikistan	0	17786	0	125
2022-08-30	Tajikistan	0	17786	0	125
2022-08-31	Tajikistan	0	17786	0	125
2022-09-01	Tajikistan	0	17786	0	125
2022-09-02	Tajikistan	0	17786	0	125
2022-09-03	Tajikistan	0	17786	0	125
2022-09-04	Tajikistan	0	17786	0	125
2022-09-05	Tajikistan	0	17786	0	125
2022-09-06	Tajikistan	0	17786	0	125
2022-09-07	Tajikistan	0	17786	0	125
2022-09-08	Tajikistan	0	17786	0	125
2022-09-09	Tajikistan	0	17786	0	125
2022-09-10	Tajikistan	0	17786	0	125
2022-09-11	Tajikistan	0	17786	0	125
2022-09-12	Tajikistan	0	17786	0	125
2022-09-13	Tajikistan	0	17786	0	125
2022-09-14	Tajikistan	0	17786	0	125
2022-09-15	Tajikistan	0	17786	0	125
2022-09-16	Tajikistan	0	17786	0	125
2022-09-17	Tajikistan	0	17786	0	125
2022-09-18	Tajikistan	0	17786	0	125
2022-09-19	Tajikistan	0	17786	0	125
2022-09-20	Tajikistan	0	17786	0	125
2022-09-21	Tajikistan	0	17786	0	125
2022-09-22	Tajikistan	0	17786	0	125
2022-09-23	Tajikistan	0	17786	0	125
2022-09-24	Tajikistan	0	17786	0	125
2022-09-25	Tajikistan	0	17786	0	125
2022-09-26	Tajikistan	0	17786	0	125
2022-09-27	Tajikistan	0	17786	0	125
2022-09-28	Tajikistan	0	17786	0	125
2022-09-29	Tajikistan	0	17786	0	125
2022-09-30	Tajikistan	0	17786	0	125
2022-10-01	Tajikistan	0	17786	0	125
2022-10-02	Tajikistan	0	17786	0	125
2022-10-03	Tajikistan	0	17786	0	125
2022-10-04	Tajikistan	0	17786	0	125
2022-10-05	Tajikistan	0	17786	0	125
2022-10-06	Tajikistan	0	17786	0	125
2022-10-07	Tajikistan	0	17786	0	125
2022-10-08	Tajikistan	0	17786	0	125
2022-10-09	Tajikistan	0	17786	0	125
2022-10-10	Tajikistan	0	17786	0	125
2022-10-11	Tajikistan	0	17786	0	125
2022-10-12	Tajikistan	0	17786	0	125
2022-10-13	Tajikistan	0	17786	0	125
2022-10-14	Tajikistan	0	17786	0	125
2022-10-15	Tajikistan	0	17786	0	125
2022-10-16	Tajikistan	0	17786	0	125
2022-10-17	Tajikistan	0	17786	0	125
2022-10-18	Tajikistan	0	17786	0	125
2022-10-19	Tajikistan	0	17786	0	125
2022-10-20	Tajikistan	0	17786	0	125
2022-10-21	Tajikistan	0	17786	0	125
2022-10-22	Tajikistan	0	17786	0	125
2022-10-23	Tajikistan	0	17786	0	125
2022-10-24	Tajikistan	0	17786	0	125
2022-10-25	Tajikistan	0	17786	0	125
2022-10-26	Tajikistan	0	17786	0	125
2022-10-27	Tajikistan	0	17786	0	125
2022-10-28	Tajikistan	0	17786	0	125
2022-10-29	Tajikistan	0	17786	0	125
2022-10-30	Tajikistan	0	17786	0	125
2022-10-31	Tajikistan	0	17786	0	125
2022-11-01	Tajikistan	0	17786	0	125
2022-11-02	Tajikistan	0	17786	0	125
2022-11-03	Tajikistan	0	17786	0	125
2022-11-04	Tajikistan	0	17786	0	125
2022-11-05	Tajikistan	0	17786	0	125
2022-11-06	Tajikistan	0	17786	0	125
2022-11-07	Tajikistan	0	17786	0	125
2022-11-08	Tajikistan	0	17786	0	125
2022-11-09	Tajikistan	0	17786	0	125
2022-11-10	Tajikistan	0	17786	0	125
2022-11-11	Tajikistan	0	17786	0	125
2022-11-12	Tajikistan	0	17786	0	125
2022-11-13	Tajikistan	0	17786	0	125
2022-11-14	Tajikistan	0	17786	0	125
2022-11-15	Tajikistan	0	17786	0	125
2022-11-16	Tajikistan	0	17786	0	125
2022-11-17	Tajikistan	0	17786	0	125
2022-11-18	Tajikistan	0	17786	0	125
2022-11-19	Tajikistan	0	17786	0	125
2022-11-20	Tajikistan	0	17786	0	125
2022-11-21	Tajikistan	0	17786	0	125
2022-11-22	Tajikistan	0	17786	0	125
2022-11-23	Tajikistan	0	17786	0	125
2022-11-24	Tajikistan	0	17786	0	125
2022-11-25	Tajikistan	0	17786	0	125
2022-11-26	Tajikistan	0	17786	0	125
2022-11-27	Tajikistan	0	17786	0	125
2022-11-28	Tajikistan	0	17786	0	125
2022-11-29	Tajikistan	0	17786	0	125
2022-11-30	Tajikistan	0	17786	0	125
2022-12-01	Tajikistan	0	17786	0	125
2022-12-02	Tajikistan	0	17786	0	125
2022-12-03	Tajikistan	0	17786	0	125
2022-12-04	Tajikistan	0	17786	0	125
2022-12-05	Tajikistan	0	17786	0	125
2022-12-06	Tajikistan	0	17786	0	125
2022-12-07	Tajikistan	0	17786	0	125
2022-12-08	Tajikistan	0	17786	0	125
2022-12-09	Tajikistan	0	17786	0	125
2022-12-10	Tajikistan	0	17786	0	125
2022-12-11	Tajikistan	0	17786	0	125
2022-12-12	Tajikistan	0	17786	0	125
2022-12-13	Tajikistan	0	17786	0	125
2022-12-14	Tajikistan	0	17786	0	125
2022-12-15	Tajikistan	0	17786	0	125
2022-12-16	Tajikistan	0	17786	0	125
2022-12-17	Tajikistan	0	17786	0	125
2022-12-18	Tajikistan	0	17786	0	125
2022-12-19	Tajikistan	0	17786	0	125
2022-12-20	Tajikistan	0	17786	0	125
2022-12-21	Tajikistan	0	17786	0	125
2022-12-22	Tajikistan	0	17786	0	125
2022-12-23	Tajikistan	0	17786	0	125
2022-12-24	Tajikistan	0	17786	0	125
2022-12-25	Tajikistan	0	17786	0	125
2022-12-26	Tajikistan	0	17786	0	125
2022-12-27	Tajikistan	0	17786	0	125
2022-12-28	Tajikistan	0	17786	0	125
2022-12-29	Tajikistan	0	17786	0	125
2022-12-30	Tajikistan	0	17786	0	125
2022-12-31	Tajikistan	0	17786	0	125
2023-01-01	Tajikistan	0	17786	0	125
2023-01-02	Tajikistan	0	17786	0	125
2023-01-03	Tajikistan	0	17786	0	125
2023-01-04	Tajikistan	0	17786	0	125
2023-01-05	Tajikistan	0	17786	0	125
2023-01-06	Tajikistan	0	17786	0	125
2023-01-07	Tajikistan	0	17786	0	125
2023-01-08	Tajikistan	0	17786	0	125
2023-01-09	Tajikistan	0	17786	0	125
2023-01-10	Tajikistan	0	17786	0	125
2023-01-11	Tajikistan	0	17786	0	125
2023-01-12	Tajikistan	0	17786	0	125
2023-01-13	Tajikistan	0	17786	0	125
2023-01-14	Tajikistan	0	17786	0	125
2023-01-15	Tajikistan	0	17786	0	125
2023-01-16	Tajikistan	0	17786	0	125
2023-01-17	Tajikistan	0	17786	0	125
2023-01-18	Tajikistan	0	17786	0	125
2023-01-19	Tajikistan	0	17786	0	125
2023-01-20	Tajikistan	0	17786	0	125
2023-01-21	Tajikistan	0	17786	0	125
2023-01-22	Tajikistan	0	17786	0	125
2023-01-23	Tajikistan	0	17786	0	125
2023-01-24	Tajikistan	0	17786	0	125
2023-01-25	Tajikistan	0	17786	0	125
2023-01-26	Tajikistan	0	17786	0	125
2023-01-27	Tajikistan	0	17786	0	125
2023-01-28	Tajikistan	0	17786	0	125
2023-01-29	Tajikistan	0	17786	0	125
2023-01-30	Tajikistan	0	17786	0	125
2023-01-31	Tajikistan	0	17786	0	125
2023-02-01	Tajikistan	0	17786	0	125
2023-02-02	Tajikistan	0	17786	0	125
2023-02-03	Tajikistan	0	17786	0	125
2023-02-04	Tajikistan	0	17786	0	125
2023-02-05	Tajikistan	0	17786	0	125
2023-02-06	Tajikistan	0	17786	0	125
2023-02-07	Tajikistan	0	17786	0	125
2023-02-08	Tajikistan	0	17786	0	125
2023-02-09	Tajikistan	0	17786	0	125
2023-02-10	Tajikistan	0	17786	0	125
2023-02-11	Tajikistan	0	17786	0	125
2023-02-12	Tajikistan	0	17786	0	125
2023-02-13	Tajikistan	0	17786	0	125
2023-02-14	Tajikistan	0	17786	0	125
2023-02-15	Tajikistan	0	17786	0	125
2023-02-16	Tajikistan	0	17786	0	125
2023-02-17	Tajikistan	0	17786	0	125
2023-02-18	Tajikistan	0	17786	0	125
2023-02-19	Tajikistan	0	17786	0	125
2023-02-20	Tajikistan	0	17786	0	125
2023-02-21	Tajikistan	0	17786	0	125
2020-01-03	Thailand	0	0	0	0
2020-01-04	Thailand	0	0	0	0
2020-01-05	Thailand	0	0	0	0
2020-01-06	Thailand	0	0	0	0
2020-01-07	Thailand	0	0	0	0
2020-01-08	Thailand	0	0	0	0
2020-01-09	Thailand	0	0	0	0
2020-01-10	Thailand	0	0	0	0
2020-01-11	Thailand	0	0	0	0
2020-01-12	Thailand	0	0	0	0
2020-01-13	Thailand	1	1	0	0
2020-01-14	Thailand	4	5	0	0
2020-01-15	Thailand	0	5	0	0
2020-01-16	Thailand	0	5	0	0
2020-01-17	Thailand	-3	2	0	0
2020-01-18	Thailand	4	6	0	0
2020-01-19	Thailand	0	6	0	0
2020-01-20	Thailand	0	6	0	0
2020-01-21	Thailand	0	6	0	0
2020-01-22	Thailand	1	7	0	0
2020-01-23	Thailand	-3	4	0	0
2020-01-24	Thailand	4	8	0	0
2020-01-25	Thailand	0	8	0	0
2020-01-26	Thailand	-3	5	0	0
2020-01-27	Thailand	7	12	0	0
2020-01-28	Thailand	2	14	0	0
2020-01-29	Thailand	4	18	0	0
2020-01-30	Thailand	0	18	0	0
2020-01-31	Thailand	5	23	0	0
2020-02-01	Thailand	-4	19	0	0
2020-02-02	Thailand	4	23	0	0
2020-02-03	Thailand	0	23	0	0
2020-02-04	Thailand	6	29	0	0
2020-02-05	Thailand	-4	25	0	0
2020-02-06	Thailand	4	29	0	0
2020-02-07	Thailand	0	29	0	0
2020-02-08	Thailand	3	32	0	0
2020-02-09	Thailand	-3	29	0	0
2020-02-10	Thailand	0	29	0	0
2020-02-11	Thailand	4	33	0	0
2020-02-12	Thailand	4	37	0	0
2020-02-13	Thailand	0	37	0	0
2020-02-14	Thailand	0	37	0	0
2020-02-15	Thailand	-3	34	0	0
2020-02-16	Thailand	4	38	0	0
2020-02-17	Thailand	-3	35	0	0
2020-02-18	Thailand	4	39	0	0
2020-02-19	Thailand	0	39	0	0
2020-02-20	Thailand	0	39	0	0
2020-02-21	Thailand	0	39	0	0
2020-02-22	Thailand	0	39	0	0
2020-02-23	Thailand	0	39	0	0
2020-02-24	Thailand	0	39	0	0
2020-02-25	Thailand	-2	37	0	0
2020-02-26	Thailand	3	40	0	0
2020-02-27	Thailand	4	44	0	0
2020-02-28	Thailand	-3	41	0	0
2020-02-29	Thailand	1	42	0	0
2020-03-01	Thailand	4	46	1	1
2020-03-02	Thailand	-3	43	0	1
2020-03-03	Thailand	4	47	0	1
2020-03-04	Thailand	0	47	0	1
2020-03-05	Thailand	0	47	0	1
2020-03-06	Thailand	1	48	0	1
2020-03-07	Thailand	2	50	0	1
2020-03-08	Thailand	4	54	0	1
2020-03-09	Thailand	0	54	0	1
2020-03-10	Thailand	-1	53	0	1
2020-03-11	Thailand	6	59	0	1
2020-03-12	Thailand	11	70	0	1
2020-03-13	Thailand	5	75	0	1
2020-03-14	Thailand	7	82	0	1
2020-03-15	Thailand	32	114	0	1
2020-03-16	Thailand	33	147	0	1
2020-03-17	Thailand	30	177	0	1
2020-03-18	Thailand	35	212	0	1
2020-03-19	Thailand	60	272	0	1
2020-03-20	Thailand	50	322	0	1
2020-03-21	Thailand	89	411	0	1
2020-03-22	Thailand	188	599	0	1
2020-03-23	Thailand	122	721	0	1
2020-03-24	Thailand	106	827	3	4
2020-03-25	Thailand	107	934	0	4
2020-03-26	Thailand	111	1045	0	4
2020-03-27	Thailand	91	1136	1	5
2020-03-28	Thailand	109	1245	1	6
2020-03-29	Thailand	143	1388	1	7
2020-03-30	Thailand	136	1524	2	9
2020-03-31	Thailand	127	1651	1	10
2020-04-01	Thailand	120	1771	2	12
2020-04-02	Thailand	104	1875	3	15
2020-04-03	Thailand	103	1978	4	19
2020-04-04	Thailand	89	2067	1	20
2020-04-05	Thailand	102	2169	3	23
2020-04-06	Thailand	51	2220	3	26
2020-04-07	Thailand	38	2258	1	27
2020-04-08	Thailand	111	2369	3	30
2020-04-09	Thailand	54	2423	2	32
2020-04-10	Thailand	50	2473	1	33
2020-04-11	Thailand	45	2518	2	35
2020-04-12	Thailand	33	2551	3	38
2020-04-13	Thailand	28	2579	2	40
2020-04-14	Thailand	34	2613	1	41
2020-04-15	Thailand	30	2643	2	43
2020-04-16	Thailand	29	2672	3	46
2020-04-17	Thailand	28	2700	1	47
2020-04-18	Thailand	33	2733	0	47
2020-04-19	Thailand	32	2765	0	47
2020-04-20	Thailand	27	2792	0	47
2020-04-21	Thailand	19	2811	1	48
2020-04-22	Thailand	15	2826	1	49
2020-04-23	Thailand	13	2839	1	50
2020-04-24	Thailand	15	2854	0	50
2020-04-25	Thailand	53	2907	1	51
2020-04-26	Thailand	15	2922	0	51
2020-04-27	Thailand	9	2931	1	52
2020-04-28	Thailand	7	2938	2	54
2020-04-29	Thailand	9	2947	0	54
2020-04-30	Thailand	7	2954	0	54
2020-05-01	Thailand	6	2960	0	54
2020-05-02	Thailand	6	2966	0	54
2020-05-03	Thailand	3	2969	0	54
2020-05-04	Thailand	18	2987	0	54
2020-05-05	Thailand	1	2988	0	54
2020-05-06	Thailand	1	2989	1	55
2020-05-07	Thailand	3	2992	0	55
2020-05-08	Thailand	8	3000	0	55
2020-05-09	Thailand	4	3004	1	56
2020-05-10	Thailand	5	3009	0	56
2020-05-11	Thailand	6	3015	0	56
2020-05-12	Thailand	2	3017	0	56
2020-05-13	Thailand	0	3017	0	56
2020-05-14	Thailand	1	3018	0	56
2020-05-15	Thailand	7	3025	0	56
2020-05-16	Thailand	0	3025	0	56
2020-05-17	Thailand	3	3028	0	56
2020-05-18	Thailand	3	3031	0	56
2020-05-19	Thailand	2	3033	0	56
2020-05-20	Thailand	1	3034	0	56
2020-05-21	Thailand	3	3037	0	56
2020-05-22	Thailand	0	3037	0	56
2020-05-23	Thailand	3	3040	0	56
2020-05-24	Thailand	0	3040	0	56
2020-05-25	Thailand	2	3042	1	57
2020-05-26	Thailand	3	3045	0	57
2020-05-27	Thailand	9	3054	0	57
2020-05-28	Thailand	11	3065	0	57
2020-05-29	Thailand	11	3076	0	57
2020-05-30	Thailand	1	3077	0	57
2020-05-31	Thailand	4	3081	0	57
2020-06-01	Thailand	1	3082	0	57
2020-06-02	Thailand	1	3083	1	58
2020-06-03	Thailand	1	3084	0	58
2020-06-04	Thailand	17	3101	0	58
2020-06-05	Thailand	1	3102	0	58
2020-06-06	Thailand	2	3104	0	58
2020-06-07	Thailand	8	3112	0	58
2020-06-08	Thailand	7	3119	0	58
2020-06-09	Thailand	2	3121	0	58
2020-06-10	Thailand	4	3125	0	58
2020-06-11	Thailand	0	3125	0	58
2020-06-12	Thailand	4	3129	0	58
2020-06-13	Thailand	5	3134	0	58
2020-06-14	Thailand	1	3135	0	58
2020-06-15	Thailand	0	3135	0	58
2020-06-16	Thailand	0	3135	0	58
2020-06-17	Thailand	0	3135	0	58
2020-06-18	Thailand	6	3141	0	58
2020-06-19	Thailand	5	3146	0	58
2020-06-20	Thailand	1	3147	0	58
2020-06-21	Thailand	1	3148	0	58
2020-06-22	Thailand	3	3151	0	58
2020-06-23	Thailand	5	3156	0	58
2020-06-24	Thailand	1	3157	0	58
2020-06-25	Thailand	1	3158	0	58
2020-06-26	Thailand	4	3162	0	58
2020-06-27	Thailand	0	3162	0	58
2020-06-28	Thailand	0	3162	0	58
2020-06-29	Thailand	7	3169	0	58
2020-06-30	Thailand	2	3171	0	58
2020-07-01	Thailand	2	3173	0	58
2020-07-02	Thailand	6	3179	0	58
2020-07-03	Thailand	1	3180	0	58
2020-07-04	Thailand	5	3185	0	58
2020-07-05	Thailand	5	3190	0	58
2020-07-06	Thailand	5	3195	0	58
2020-07-07	Thailand	0	3195	0	58
2020-07-08	Thailand	2	3197	0	58
2020-07-09	Thailand	5	3202	0	58
2020-07-10	Thailand	0	3202	0	58
2020-07-11	Thailand	14	3216	0	58
2020-07-12	Thailand	1	3217	0	58
2020-07-13	Thailand	3	3220	0	58
2020-07-14	Thailand	7	3227	0	58
2020-07-15	Thailand	5	3232	0	58
2020-07-16	Thailand	4	3236	0	58
2020-07-17	Thailand	3	3239	0	58
2020-07-18	Thailand	7	3246	0	58
2020-07-19	Thailand	3	3249	0	58
2020-07-20	Thailand	1	3250	0	58
2020-07-21	Thailand	5	3255	0	58
2020-07-22	Thailand	6	3261	0	58
2020-07-23	Thailand	8	3269	0	58
2020-07-24	Thailand	10	3279	0	58
2020-07-25	Thailand	3	3282	0	58
2020-07-26	Thailand	9	3291	0	58
2020-07-27	Thailand	4	3295	0	58
2020-07-28	Thailand	2	3297	0	58
2020-07-29	Thailand	1	3298	0	58
2020-07-30	Thailand	6	3304	0	58
2020-07-31	Thailand	6	3310	0	58
2020-08-01	Thailand	2	3312	0	58
2020-08-02	Thailand	5	3317	0	58
2020-08-03	Thailand	3	3320	0	58
2020-08-04	Thailand	1	3321	0	58
2020-08-05	Thailand	7	3328	0	58
2020-08-06	Thailand	2	3330	0	58
2020-08-07	Thailand	15	3345	0	58
2020-08-08	Thailand	3	3348	0	58
2020-08-09	Thailand	3	3351	0	58
2020-08-10	Thailand	0	3351	0	58
2020-08-11	Thailand	0	3351	0	58
2020-08-12	Thailand	5	3356	0	58
2020-08-13	Thailand	3	3359	0	58
2020-08-14	Thailand	17	3376	0	58
2020-08-15	Thailand	0	3376	0	58
2020-08-16	Thailand	1	3377	0	58
2020-08-17	Thailand	1	3378	0	58
2020-08-18	Thailand	3	3381	0	58
2020-08-19	Thailand	1	3382	0	58
2020-08-20	Thailand	7	3389	0	58
2020-08-21	Thailand	1	3390	0	58
2020-08-22	Thailand	0	3390	0	58
2020-08-23	Thailand	5	3395	0	58
2020-08-24	Thailand	2	3397	0	58
2020-08-25	Thailand	5	3402	0	58
2020-08-26	Thailand	1	3403	0	58
2020-08-27	Thailand	1	3404	0	58
2020-08-28	Thailand	6	3410	0	58
2020-08-29	Thailand	1	3411	0	58
2020-08-30	Thailand	0	3411	0	58
2020-08-31	Thailand	1	3412	0	58
2020-09-01	Thailand	5	3417	0	58
2020-09-02	Thailand	8	3425	0	58
2020-09-03	Thailand	2	3427	0	58
2020-09-04	Thailand	4	3431	0	58
2020-09-05	Thailand	7	3438	0	58
2020-09-06	Thailand	6	3444	0	58
2020-09-07	Thailand	1	3445	0	58
2020-09-08	Thailand	1	3446	0	58
2020-09-09	Thailand	1	3447	0	58
2020-09-10	Thailand	7	3454	0	58
2020-09-11	Thailand	7	3461	0	58
2020-09-12	Thailand	5	3466	0	58
2020-09-13	Thailand	7	3473	0	58
2020-09-14	Thailand	2	3475	0	58
2020-09-15	Thailand	5	3480	0	58
2020-09-16	Thailand	10	3490	0	58
2020-09-17	Thailand	0	3490	0	58
2020-09-18	Thailand	7	3497	0	58
2020-09-19	Thailand	3	3500	1	59
2020-09-20	Thailand	6	3506	0	59
2020-09-21	Thailand	0	3506	0	59
2020-09-22	Thailand	5	3511	0	59
2020-09-23	Thailand	3	3514	0	59
2020-09-24	Thailand	2	3516	0	59
2020-09-25	Thailand	3	3519	0	59
2020-09-26	Thailand	3	3522	0	59
2020-09-27	Thailand	1	3523	0	59
2020-09-28	Thailand	22	3545	0	59
2020-09-29	Thailand	14	3559	0	59
2020-09-30	Thailand	5	3564	0	59
2020-10-01	Thailand	5	3569	0	59
2020-10-02	Thailand	6	3575	0	59
2020-10-03	Thailand	8	3583	0	59
2020-10-04	Thailand	2	3585	0	59
2020-10-05	Thailand	5	3590	0	59
2020-10-06	Thailand	10	3600	0	59
2020-10-07	Thailand	15	3615	0	59
2020-10-08	Thailand	7	3622	0	59
2020-10-09	Thailand	6	3628	0	59
2020-10-10	Thailand	6	3634	0	59
2020-10-11	Thailand	2	3636	0	59
2020-10-12	Thailand	5	3641	0	59
2020-10-13	Thailand	2	3643	0	59
2020-10-14	Thailand	9	3652	0	59
2020-10-15	Thailand	13	3665	0	59
2020-10-16	Thailand	4	3669	0	59
2020-10-17	Thailand	10	3679	0	59
2020-10-18	Thailand	7	3686	0	59
2020-10-19	Thailand	5	3691	0	59
2020-10-20	Thailand	9	3700	0	59
2020-10-21	Thailand	9	3709	0	59
2020-10-22	Thailand	10	3719	0	59
2020-10-23	Thailand	8	3727	0	59
2020-10-24	Thailand	4	3731	0	59
2020-10-25	Thailand	5	3736	0	59
2020-10-26	Thailand	7	3743	0	59
2020-10-27	Thailand	3	3746	0	59
2020-10-28	Thailand	13	3759	0	59
2020-10-29	Thailand	4	3763	0	59
2020-10-30	Thailand	12	3775	0	59
2020-10-31	Thailand	5	3780	0	59
2020-11-01	Thailand	4	3784	0	59
2020-11-02	Thailand	3	3787	0	59
2020-11-03	Thailand	10	3797	0	59
2020-11-04	Thailand	7	3804	0	59
2020-11-05	Thailand	6	3810	0	59
2020-11-06	Thailand	8	3818	1	60
2020-11-07	Thailand	12	3830	0	60
2020-11-08	Thailand	7	3837	0	60
2020-11-09	Thailand	3	3840	0	60
2020-11-10	Thailand	4	3844	0	60
2020-11-11	Thailand	3	3847	0	60
2020-11-12	Thailand	5	3852	0	60
2020-11-13	Thailand	9	3861	0	60
2020-11-14	Thailand	5	3866	0	60
2020-11-15	Thailand	8	3874	0	60
2020-11-16	Thailand	1	3875	0	60
2020-11-17	Thailand	3	3878	0	60
2020-11-18	Thailand	2	3880	0	60
2020-11-19	Thailand	8	3888	0	60
2020-11-20	Thailand	4	3892	0	60
2020-11-21	Thailand	10	3902	0	60
2020-11-22	Thailand	11	3913	-60	0
2020-11-23	Thailand	7	3920	60	60
2020-11-24	Thailand	2	3922	0	60
2020-11-25	Thailand	4	3926	0	60
2020-11-26	Thailand	16	3942	0	60
2020-11-27	Thailand	19	3961	0	60
2020-11-28	Thailand	5	3966	0	60
2020-11-29	Thailand	11	3977	0	60
2020-11-30	Thailand	21	3998	0	60
2020-12-01	Thailand	10	4008	0	60
2020-12-02	Thailand	18	4026	0	60
2020-12-03	Thailand	13	4039	0	60
2020-12-04	Thailand	14	4053	0	60
2020-12-05	Thailand	19	4072	0	60
2020-12-06	Thailand	14	4086	0	60
2020-12-07	Thailand	21	4107	0	60
2020-12-08	Thailand	19	4126	0	60
2020-12-09	Thailand	25	4151	0	60
2020-12-10	Thailand	18	4169	0	60
2020-12-11	Thailand	11	4180	0	60
2020-12-12	Thailand	12	4192	0	60
2020-12-13	Thailand	17	4209	0	60
2020-12-14	Thailand	28	4237	0	60
2020-12-15	Thailand	9	4246	0	60
2020-12-16	Thailand	15	4261	0	60
2020-12-17	Thailand	20	4281	0	60
2020-12-18	Thailand	16	4297	0	60
2020-12-19	Thailand	34	4331	0	60
2020-12-20	Thailand	576	4907	0	60
2020-12-21	Thailand	382	5289	0	60
2020-12-22	Thailand	427	5716	0	60
2020-12-23	Thailand	46	5762	0	60
2020-12-24	Thailand	67	5829	0	60
2020-12-25	Thailand	81	5910	0	60
2020-12-26	Thailand	110	6020	0	60
2020-12-27	Thailand	121	6141	0	60
2020-12-28	Thailand	144	6285	0	60
2020-12-29	Thailand	155	6440	1	61
2020-12-30	Thailand	250	6690	0	61
2020-12-31	Thailand	194	6884	0	61
2021-01-01	Thailand	279	7163	2	63
2021-01-02	Thailand	216	7379	1	64
2021-01-03	Thailand	315	7694	0	64
2021-01-04	Thailand	745	8439	1	65
2021-01-05	Thailand	527	8966	0	65
2021-01-06	Thailand	365	9331	1	66
2021-01-07	Thailand	305	9636	1	67
2021-01-08	Thailand	205	9841	0	67
2021-01-09	Thailand	212	10053	0	67
2021-01-10	Thailand	245	10298	0	67
2021-01-11	Thailand	249	10547	0	67
2021-01-12	Thailand	287	10834	0	67
2021-01-13	Thailand	157	10991	0	67
2021-01-14	Thailand	271	11262	2	69
2021-01-15	Thailand	188	11450	0	69
2021-01-16	Thailand	230	11680	1	70
2021-01-17	Thailand	374	12054	0	70
2021-01-18	Thailand	369	12423	0	70
2021-01-19	Thailand	171	12594	0	70
2021-01-20	Thailand	59	12653	1	71
2021-01-21	Thailand	142	12795	0	71
2021-01-22	Thailand	309	13104	0	71
2021-01-23	Thailand	198	13302	1	72
2021-01-24	Thailand	198	13500	1	73
2021-01-25	Thailand	187	13687	2	75
2021-01-26	Thailand	959	14646	0	75
2021-01-27	Thailand	819	15465	1	76
2021-01-28	Thailand	756	16221	0	76
2021-01-29	Thailand	802	17023	0	76
2021-01-30	Thailand	930	17953	1	77
2021-01-31	Thailand	829	18782	0	77
2021-02-01	Thailand	836	19618	0	77
2021-02-02	Thailand	836	20454	2	79
2021-02-03	Thailand	795	21249	0	79
2021-02-04	Thailand	809	22058	0	79
2021-02-05	Thailand	586	22644	0	79
2021-02-06	Thailand	490	23134	0	79
2021-02-07	Thailand	237	23371	0	79
2021-02-08	Thailand	186	23557	0	79
2021-02-09	Thailand	189	23746	0	79
2021-02-10	Thailand	157	23903	1	80
2021-02-11	Thailand	201	24104	0	80
2021-02-12	Thailand	175	24279	0	80
2021-02-13	Thailand	126	24405	0	80
2021-02-14	Thailand	166	24571	0	80
2021-02-15	Thailand	143	24714	2	82
2021-02-16	Thailand	72	24786	0	82
2021-02-17	Thailand	175	24961	0	82
2021-02-18	Thailand	150	25111	0	82
2021-02-19	Thailand	130	25241	1	83
2021-02-20	Thailand	82	25323	0	83
2021-02-21	Thailand	92	25415	0	83
2021-02-22	Thailand	89	25504	0	83
2021-02-23	Thailand	95	25599	0	83
2021-02-24	Thailand	93	25692	0	83
2021-02-25	Thailand	72	25764	0	83
2021-02-26	Thailand	45	25809	0	83
2021-02-27	Thailand	72	25881	0	83
2021-02-28	Thailand	70	25951	0	83
2021-03-01	Thailand	80	26031	0	83
2021-03-02	Thailand	42	26073	1	84
2021-03-03	Thailand	35	26108	0	84
2021-03-04	Thailand	54	26162	1	85
2021-03-05	Thailand	79	26241	0	85
2021-03-06	Thailand	64	26305	0	85
2021-03-07	Thailand	65	26370	0	85
2021-03-08	Thailand	71	26441	0	85
2021-03-09	Thailand	60	26501	0	85
2021-03-10	Thailand	39	26540	0	85
2021-03-11	Thailand	58	26598	0	85
2021-03-12	Thailand	81	26679	0	85
2021-03-13	Thailand	78	26757	1	86
2021-03-14	Thailand	170	26927	0	86
2021-03-15	Thailand	78	27005	1	87
2021-03-16	Thailand	149	27154	0	87
2021-03-17	Thailand	248	27402	1	88
2021-03-18	Thailand	92	27494	1	89
2021-03-19	Thailand	100	27594	1	90
2021-03-20	Thailand	119	27713	0	90
2021-03-21	Thailand	90	27803	0	90
2021-03-22	Thailand	73	27876	1	91
2021-03-23	Thailand	401	28277	1	92
2021-03-24	Thailand	69	28346	0	92
2021-03-25	Thailand	97	28443	0	92
2021-03-26	Thailand	134	28577	0	92
2021-03-27	Thailand	80	28657	1	93
2021-03-28	Thailand	77	28734	1	94
2021-03-29	Thailand	39	28773	0	94
2021-03-30	Thailand	48	28821	0	94
2021-03-31	Thailand	42	28863	0	94
2021-04-01	Thailand	26	28889	0	94
2021-04-02	Thailand	58	28947	0	94
2021-04-03	Thailand	84	29031	1	95
2021-04-04	Thailand	96	29127	0	95
2021-04-05	Thailand	194	29321	0	95
2021-04-06	Thailand	250	29571	0	95
2021-04-07	Thailand	334	29905	0	95
2021-04-08	Thailand	405	30310	0	95
2021-04-09	Thailand	559	30869	1	96
2021-04-10	Thailand	789	31658	1	97
2021-04-11	Thailand	967	32625	0	97
2021-04-12	Thailand	985	33610	0	97
2021-04-13	Thailand	965	34575	0	97
2021-04-14	Thailand	1335	35910	0	97
2021-04-15	Thailand	1543	37453	0	97
2021-04-16	Thailand	1585	39038	0	97
2021-04-17	Thailand	1547	40585	2	99
2021-04-18	Thailand	1767	42352	2	101
2021-04-19	Thailand	1390	43742	3	104
2021-04-20	Thailand	1443	45185	4	108
2021-04-21	Thailand	1458	46643	2	110
2021-04-22	Thailand	1470	48113	7	117
2021-04-23	Thailand	2070	50183	4	121
2021-04-24	Thailand	2839	53022	8	129
2021-04-25	Thailand	2438	55460	11	140
2021-04-26	Thailand	2048	57508	8	148
2021-04-27	Thailand	2179	59687	15	163
2021-04-28	Thailand	2012	61699	15	178
2021-04-29	Thailand	1871	63570	10	188
2021-04-30	Thailand	1583	65153	15	203
2021-05-01	Thailand	1891	67044	21	224
2021-05-02	Thailand	1940	68984	21	245
2021-05-03	Thailand	2041	71025	31	276
2021-05-04	Thailand	1763	72788	27	303
2021-05-05	Thailand	2112	74900	15	318
2021-05-06	Thailand	1911	76811	18	336
2021-05-07	Thailand	2044	78855	27	363
2021-05-08	Thailand	2419	81274	19	382
2021-05-09	Thailand	2101	83375	17	399
2021-05-10	Thailand	1630	85005	22	421
2021-05-11	Thailand	1919	86924	31	452
2021-05-12	Thailand	1983	88907	34	486
2021-05-13	Thailand	4887	93794	32	518
2021-05-14	Thailand	2256	96050	30	548
2021-05-15	Thailand	3095	99145	17	565
2021-05-16	Thailand	2302	101447	24	589
2021-05-17	Thailand	9635	111082	25	614
2021-05-18	Thailand	2473	113555	35	649
2021-05-19	Thailand	3394	116949	29	678
2021-05-20	Thailand	2636	119585	25	703
2021-05-21	Thailand	3481	123066	32	735
2021-05-22	Thailand	3052	126118	24	759
2021-05-23	Thailand	3382	129500	17	776
2021-05-24	Thailand	2713	132213	30	806
2021-05-25	Thailand	3226	135439	26	832
2021-05-26	Thailand	2455	137894	41	873
2021-05-27	Thailand	3323	141217	47	920
2021-05-28	Thailand	3759	144976	34	954
2021-05-29	Thailand	4803	149779	34	988
2021-05-30	Thailand	4528	154307	24	1012
2021-05-31	Thailand	5485	159792	19	1031
2021-06-01	Thailand	2230	162022	38	1069
2021-06-02	Thailand	3440	165462	38	1107
2021-06-03	Thailand	3886	169348	39	1146
2021-06-04	Thailand	2631	171979	31	1177
2021-06-05	Thailand	2817	174796	36	1213
2021-06-06	Thailand	2671	177467	23	1236
2021-06-07	Thailand	2419	179886	33	1269
2021-06-08	Thailand	2662	182548	28	1297
2021-06-09	Thailand	2680	185228	35	1332
2021-06-10	Thailand	2310	187538	43	1375
2021-06-11	Thailand	2290	189828	27	1402
2021-06-12	Thailand	3277	193105	29	1431
2021-06-13	Thailand	2804	195909	18	1449
2021-06-14	Thailand	3355	199264	17	1466
2021-06-15	Thailand	3000	202264	19	1485
2021-06-16	Thailand	2331	204595	40	1525
2021-06-17	Thailand	3129	207724	30	1555
2021-06-18	Thailand	3058	210782	22	1577
2021-06-19	Thailand	3667	214449	32	1609
2021-06-20	Thailand	3682	218131	20	1629
2021-06-21	Thailand	3175	221306	29	1658
2021-06-22	Thailand	4059	225365	35	1693
2021-06-23	Thailand	3174	228539	51	1744
2021-06-24	Thailand	4108	232647	31	1775
2021-06-25	Thailand	3644	236291	44	1819
2021-06-26	Thailand	4161	240452	51	1870
2021-06-27	Thailand	3995	244447	42	1912
2021-06-28	Thailand	5406	249853	22	1934
2021-06-29	Thailand	4662	254515	36	1970
2021-06-30	Thailand	4786	259301	53	2023
2021-07-01	Thailand	5533	264834	57	2080
2021-07-02	Thailand	6087	270921	61	2141
2021-07-03	Thailand	6230	277151	41	2182
2021-07-04	Thailand	5916	283067	44	2226
2021-07-05	Thailand	6166	289233	50	2276
2021-07-06	Thailand	5420	294653	57	2333
2021-07-07	Thailand	6519	301172	54	2387
2021-07-08	Thailand	7058	308230	75	2462
2021-07-09	Thailand	9276	317506	72	2534
2021-07-10	Thailand	9326	326832	91	2625
2021-07-11	Thailand	9539	336371	86	2711
2021-07-12	Thailand	8656	345027	80	2791
2021-07-13	Thailand	8685	353712	56	2847
2021-07-14	Thailand	9317	363029	87	2934
2021-07-15	Thailand	9186	372215	98	3032
2021-07-16	Thailand	9692	381907	67	3099
2021-07-17	Thailand	10082	391989	141	3240
2021-07-18	Thailand	11397	403386	101	3341
2021-07-19	Thailand	11784	415170	81	3422
2021-07-20	Thailand	11305	426475	80	3502
2021-07-21	Thailand	13002	439477	108	3610
2021-07-22	Thailand	13655	453132	87	3697
2021-07-23	Thailand	14575	467707	114	3811
2021-07-24	Thailand	14260	481967	119	3930
2021-07-25	Thailand	15335	497302	129	4059
2021-07-26	Thailand	15376	512678	87	4146
2021-07-27	Thailand	14150	526828	118	4264
2021-07-28	Thailand	16533	543361	133	4397
2021-07-29	Thailand	17669	561030	165	4562
2021-07-30	Thailand	17345	578375	117	4679
2021-07-31	Thailand	18912	597287	178	4857
2021-08-01	Thailand	18027	615314	133	4990
2021-08-02	Thailand	17970	633284	178	5168
2021-08-03	Thailand	18901	652185	147	5315
2021-08-04	Thailand	20200	672385	188	5503
2021-08-05	Thailand	20920	693305	160	5663
2021-08-06	Thailand	21379	714684	191	5854
2021-08-07	Thailand	21838	736522	212	6066
2021-08-08	Thailand	19983	756505	138	6204
2021-08-09	Thailand	19603	776108	149	6353
2021-08-10	Thailand	19843	795951	235	6588
2021-08-11	Thailand	21038	816989	207	6795
2021-08-12	Thailand	22782	839771	147	6942
2021-08-13	Thailand	23418	863189	184	7126
2021-08-14	Thailand	22086	885275	217	7343
2021-08-15	Thailand	21882	907157	209	7552
2021-08-16	Thailand	21157	928314	182	7734
2021-08-17	Thailand	20128	948442	239	7973
2021-08-18	Thailand	20515	968957	312	8285
2021-08-19	Thailand	20902	989859	301	8586
2021-08-20	Thailand	19851	1009710	240	8826
2021-08-21	Thailand	20571	1030281	261	9087
2021-08-22	Thailand	19014	1049295	233	9320
2021-08-23	Thailand	17491	1066786	242	9562
2021-08-24	Thailand	17165	1083951	226	9788
2021-08-25	Thailand	18417	1102368	297	10085
2021-08-26	Thailand	18501	1120869	229	10314
2021-08-27	Thailand	18702	1139571	273	10587
2021-08-28	Thailand	17984	1157555	292	10879
2021-08-29	Thailand	16536	1174091	264	11143
2021-08-30	Thailand	15972	1190063	256	11399
2021-08-31	Thailand	14666	1204729	190	11589
2021-09-01	Thailand	14802	1219531	252	11841
2021-09-02	Thailand	14956	1234487	262	12103
2021-09-03	Thailand	14653	1249140	271	12374
2021-09-04	Thailand	15942	1265082	257	12631
2021-09-05	Thailand	15452	1280534	224	12855
2021-09-06	Thailand	13988	1294522	187	13042
2021-09-07	Thailand	13821	1308343	241	13283
2021-09-08	Thailand	14176	1322519	228	13511
2021-09-09	Thailand	16031	1338550	220	13731
2021-09-10	Thailand	14403	1352953	189	13920
2021-09-11	Thailand	15191	1368144	253	14173
2021-09-12	Thailand	14029	1382173	180	14353
2021-09-13	Thailand	12583	1394756	132	14485
2021-09-14	Thailand	11786	1406542	136	14621
2021-09-15	Thailand	13798	1420340	144	14765
2021-09-16	Thailand	13897	1434237	188	14953
2021-09-17	Thailand	14555	1448792	171	15124
2021-09-18	Thailand	14109	1462901	122	15246
2021-09-19	Thailand	13576	1476477	117	15363
2021-09-20	Thailand	12709	1489186	106	15469
2021-09-21	Thailand	10919	1500105	143	15612
2021-09-22	Thailand	11252	1511357	141	15753
2021-09-23	Thailand	13256	1524613	131	15884
2021-09-24	Thailand	12697	1537310	132	16016
2021-09-25	Thailand	11957	1549267	127	16143
2021-09-26	Thailand	12371	1561638	125	16268
2021-09-27	Thailand	10288	1571926	101	16369
2021-09-28	Thailand	9489	1581415	129	16498
2021-09-29	Thailand	10414	1591829	122	16620
2021-09-30	Thailand	11646	1603475	107	16727
2021-10-01	Thailand	11754	1615229	123	16850
2021-10-02	Thailand	11375	1626604	87	16937
2021-10-03	Thailand	10828	1637432	77	17014
2021-10-04	Thailand	9930	1647362	97	17111
2021-10-05	Thailand	9869	1657231	92	17203
2021-10-06	Thailand	9866	1667097	102	17305
2021-10-07	Thailand	11200	1678297	113	17418
2021-10-08	Thailand	11140	1689437	116	17534
2021-10-09	Thailand	10630	1700067	73	17607
2021-10-10	Thailand	10817	1710884	84	17691
2021-10-11	Thailand	10035	1720919	60	17751
2021-10-12	Thailand	9445	1730364	84	17835
2021-10-13	Thailand	10064	1740428	82	17917
2021-10-14	Thailand	11276	1751704	112	18029
2021-10-15	Thailand	10486	1762190	94	18123
2021-10-16	Thailand	10648	1772838	82	18205
2021-10-17	Thailand	10863	1783701	68	18273
2021-10-18	Thailand	10111	1793812	63	18336
2021-10-19	Thailand	9122	1802934	71	18407
2021-10-20	Thailand	8918	1811852	79	18486
2021-10-21	Thailand	9727	1821579	73	18559
2021-10-22	Thailand	9810	1831389	66	18625
2021-10-23	Thailand	9742	1841131	74	18699
2021-10-24	Thailand	9351	1850482	56	18755
2021-10-25	Thailand	8675	1859157	44	18799
2021-10-26	Thailand	7706	1866863	66	18865
2021-10-27	Thailand	8452	1875315	57	18922
2021-10-28	Thailand	9658	1884973	84	19006
2021-10-29	Thailand	8968	1893941	64	19070
2021-10-30	Thailand	9224	1903165	88	19158
2021-10-31	Thailand	8859	1912024	47	19205
2021-11-01	Thailand	8165	1920189	55	19260
2021-11-02	Thailand	7574	1927763	78	19338
2021-11-03	Thailand	7679	1935442	56	19394
2021-11-04	Thailand	7982	1943424	68	19462
2021-11-05	Thailand	8148	1951572	80	19542
2021-11-06	Thailand	8467	1960039	69	19611
2021-11-07	Thailand	7960	1967999	53	19664
2021-11-08	Thailand	7592	1975591	39	19703
2021-11-09	Thailand	6904	1982495	61	19764
2021-11-10	Thailand	6978	1989473	62	19826
2021-11-11	Thailand	7496	1996969	57	19883
2021-11-12	Thailand	7305	2004274	51	19934
2021-11-13	Thailand	7057	2011331	55	19989
2021-11-14	Thailand	7079	2018410	47	20036
2021-11-15	Thailand	6343	2024753	45	20081
2021-11-16	Thailand	5947	2030700	62	20143
2021-11-17	Thailand	6524	2037224	56	20199
2021-11-18	Thailand	6901	2044125	55	20254
2021-11-19	Thailand	6855	2050980	51	20305
2021-11-20	Thailand	6595	2057575	53	20358
2021-11-21	Thailand	7006	2064581	29	20387
2021-11-22	Thailand	6428	2071009	49	20436
2021-11-23	Thailand	5126	2076135	53	20489
2021-11-24	Thailand	5857	2081992	55	20544
2021-11-25	Thailand	6335	2088327	37	20581
2021-11-26	Thailand	6559	2094886	64	20645
2021-11-27	Thailand	6073	2100959	32	20677
2021-11-28	Thailand	5854	2106813	30	20707
2021-11-29	Thailand	4753	2111566	27	20734
2021-11-30	Thailand	4306	2115872	37	20771
2021-12-01	Thailand	4886	2120758	43	20814
2021-12-02	Thailand	4971	2125729	33	20847
2021-12-03	Thailand	4912	2130641	33	20880
2021-12-04	Thailand	5896	2136537	37	20917
2021-12-05	Thailand	4704	2141241	27	20944
2021-12-06	Thailand	4000	2145241	22	20966
2021-12-07	Thailand	3525	2148766	31	20997
2021-12-08	Thailand	3618	2152384	38	21035
2021-12-09	Thailand	4203	2156587	49	21084
2021-12-10	Thailand	4193	2160780	28	21112
2021-12-11	Thailand	4079	2164859	39	21151
2021-12-12	Thailand	3787	2168646	20	21171
2021-12-13	Thailand	3398	2172044	23	21194
2021-12-14	Thailand	2862	2174906	37	21231
2021-12-15	Thailand	3370	2178276	29	21260
2021-12-16	Thailand	3684	2181960	26	21286
2021-12-17	Thailand	3537	2185497	41	21327
2021-12-18	Thailand	3132	2188629	28	21355
2021-12-19	Thailand	2899	2191528	22	21377
2021-12-20	Thailand	2525	2194053	31	21408
2021-12-21	Thailand	2476	2196529	32	21440
2021-12-22	Thailand	2532	2199061	31	21471
2021-12-23	Thailand	2940	2202001	30	21501
2021-12-24	Thailand	2671	2204672	27	21528
2021-12-25	Thailand	2766	2207438	30	21558
2021-12-26	Thailand	2532	2209970	22	21580
2021-12-27	Thailand	2437	2212407	18	21598
2021-12-28	Thailand	2305	2214712	32	21630
2021-12-29	Thailand	2575	2217287	17	21647
2021-12-30	Thailand	3037	2220324	25	21672
2021-12-31	Thailand	3111	2223435	26	21698
2022-01-01	Thailand	3011	2226446	10	21708
2022-01-02	Thailand	3112	2229558	12	21720
2022-01-03	Thailand	2927	2232485	18	21738
2022-01-04	Thailand	3091	2235576	12	21750
2022-01-05	Thailand	3899	2239475	19	21769
2022-01-06	Thailand	5775	2245250	11	21780
2022-01-07	Thailand	7526	2252776	19	21799
2022-01-08	Thailand	8263	2261039	14	21813
2022-01-09	Thailand	8511	2269550	12	21825
2022-01-10	Thailand	7926	2277476	13	21838
2022-01-11	Thailand	7133	2284609	12	21850
2022-01-12	Thailand	7681	2292290	19	21869
2022-01-13	Thailand	8167	2300457	14	21883
2022-01-14	Thailand	8158	2308615	15	21898
2022-01-15	Thailand	7793	2316408	18	21916
2022-01-16	Thailand	8077	2324485	9	21925
2022-01-17	Thailand	6929	2331414	13	21938
2022-01-18	Thailand	6397	2337811	18	21956
2022-01-19	Thailand	7122	2344933	12	21968
2022-01-20	Thailand	8129	2353062	19	21987
2022-01-21	Thailand	8640	2361702	13	22000
2022-01-22	Thailand	8112	2369814	19	22019
2022-01-23	Thailand	7686	2377500	13	22032
2022-01-24	Thailand	7139	2384639	13	22045
2022-01-25	Thailand	6718	2391357	12	22057
2022-01-26	Thailand	7587	2398944	19	22076
2022-01-27	Thailand	8078	2407022	22	22098
2022-01-28	Thailand	8450	2415472	28	22126
2022-01-29	Thailand	8618	2424090	19	22145
2022-01-30	Thailand	8444	2432534	12	22157
2022-01-31	Thailand	8008	2440542	16	22173
2022-02-01	Thailand	7422	2447964	12	22185
2022-02-02	Thailand	8587	2456551	22	22207
2022-02-03	Thailand	9172	2465723	21	22228
2022-02-04	Thailand	9909	2475632	22	22250
2022-02-05	Thailand	10490	2486122	21	22271
2022-02-06	Thailand	10879	2497001	20	22291
2022-02-07	Thailand	10470	2507471	12	22303
2022-02-08	Thailand	10398	2517869	17	22320
2022-02-09	Thailand	13182	2531051	24	22344
2022-02-10	Thailand	14822	2545873	20	22364
2022-02-11	Thailand	15242	2561115	23	22387
2022-02-12	Thailand	16330	2577445	25	22412
2022-02-13	Thailand	15882	2593327	24	22436
2022-02-14	Thailand	14900	2608227	26	22462
2022-02-15	Thailand	14373	2622600	27	22489
2022-02-16	Thailand	16462	2639062	27	22516
2022-02-17	Thailand	17349	2656411	22	22538
2022-02-18	Thailand	18066	2674477	27	22565
2022-02-19	Thailand	18885	2693362	29	22594
2022-02-20	Thailand	18953	2712315	30	22624
2022-02-21	Thailand	18883	2731198	32	22656
2022-02-22	Thailand	18363	2749561	35	22691
2022-02-23	Thailand	21232	2770793	39	22730
2022-02-24	Thailand	23557	2794350	38	22768
2022-02-25	Thailand	24932	2819282	41	22809
2022-02-26	Thailand	25615	2844897	40	22849
2022-02-27	Thailand	24719	2869616	42	22891
2022-02-28	Thailand	22311	2891927	42	22933
2022-03-01	Thailand	20420	2912347	43	22976
2022-03-02	Thailand	22197	2934544	45	23021
2022-03-03	Thailand	23618	2958162	49	23070
2022-03-04	Thailand	23834	2981996	54	23124
2022-03-05	Thailand	22818	3004814	52	23176
2022-03-06	Thailand	21881	3026695	59	23235
2022-03-07	Thailand	21162	3047857	65	23300
2022-03-08	Thailand	18943	3066800	69	23369
2022-03-09	Thailand	22073	3088873	69	23438
2022-03-10	Thailand	22984	3111857	74	23512
2022-03-11	Thailand	24792	3136649	63	23575
2022-03-12	Thailand	24592	3161241	68	23643
2022-03-13	Thailand	23584	3184825	66	23709
2022-03-14	Thailand	22130	3206955	69	23778
2022-03-15	Thailand	19742	3226697	70	23848
2022-03-16	Thailand	23945	3250642	70	23918
2022-03-17	Thailand	25456	3276098	77	23995
2022-03-18	Thailand	27071	3303169	80	24075
2022-03-19	Thailand	25804	3328973	87	24162
2022-03-20	Thailand	24996	3353969	84	24246
2022-03-21	Thailand	23441	3377410	88	24334
2022-03-22	Thailand	21382	3398792	83	24417
2022-03-23	Thailand	25164	3423956	80	24497
2022-03-24	Thailand	27024	3450980	82	24579
2022-03-25	Thailand	26050	3477030	69	24648
2022-03-26	Thailand	26234	3503264	67	24715
2022-03-27	Thailand	25821	3529085	84	24799
2022-03-28	Thailand	24635	3553720	81	24880
2022-03-29	Thailand	21678	3575398	78	24958
2022-03-30	Thailand	25389	3600787	87	25045
2022-03-31	Thailand	27560	3628347	85	25130
2022-04-01	Thailand	28379	3656726	92	25222
2022-04-02	Thailand	28029	3684755	96	25318
2022-04-03	Thailand	26840	3711595	97	25415
2022-04-04	Thailand	24892	3736487	97	25512
2022-04-05	Thailand	21088	3757575	91	25603
2022-04-06	Thailand	24252	3781827	94	25697
2022-04-07	Thailand	26081	3807908	91	25788
2022-04-08	Thailand	25140	3833048	89	25877
2022-04-09	Thailand	25298	3858346	98	25975
2022-04-10	Thailand	25139	3883485	108	26083
2022-04-11	Thailand	22387	3905872	105	26188
2022-04-12	Thailand	19982	3925854	101	26289
2022-04-13	Thailand	23015	3948869	106	26395
2022-04-14	Thailand	24134	3973003	115	26510
2022-04-15	Thailand	20289	3993292	119	26629
2022-04-16	Thailand	18892	4012184	125	26754
2022-04-17	Thailand	17775	4029959	128	26882
2022-04-18	Thailand	16994	4046953	124	27006
2022-04-19	Thailand	16891	4063844	129	27135
2022-04-20	Thailand	20455	4084299	128	27263
2022-04-21	Thailand	21931	4106230	129	27392
2022-04-22	Thailand	21808	4128038	128	27520
2022-04-23	Thailand	20052	4148090	129	27649
2022-04-24	Thailand	17784	4165874	126	27775
2022-04-25	Thailand	14994	4180868	124	27899
2022-04-26	Thailand	13816	4194684	120	28019
2022-04-27	Thailand	14887	4209571	125	28144
2022-04-28	Thailand	14437	4224008	127	28271
2022-04-29	Thailand	14053	4238061	129	28400
2022-04-30	Thailand	12888	4250949	126	28526
2022-05-01	Thailand	11535	4262484	91	28617
2022-05-02	Thailand	9331	4271815	84	28701
2022-05-03	Thailand	9721	4281536	77	28778
2022-05-04	Thailand	9288	4290824	82	28860
2022-05-05	Thailand	9790	4300614	54	28914
2022-05-06	Thailand	7705	4308319	62	28976
2022-05-07	Thailand	8450	4316769	58	29034
2022-05-08	Thailand	8081	4324850	54	29088
2022-05-09	Thailand	6488	4331338	55	29143
2022-05-10	Thailand	6230	4337568	53	29196
2022-05-11	Thailand	7650	4345218	56	29252
2022-05-12	Thailand	6019	4351237	59	29311
2022-05-13	Thailand	9779	4361016	56	29367
2022-05-14	Thailand	6736	4367752	54	29421
2022-05-15	Thailand	6094	4373846	51	29472
2022-05-16	Thailand	5238	4379084	40	29512
2022-05-17	Thailand	3893	4382977	38	29550
2022-05-18	Thailand	5633	4388610	45	29595
2022-05-19	Thailand	6305	4394915	42	29637
2022-05-20	Thailand	6463	4401378	41	29678
2022-05-21	Thailand	5377	4406755	37	29715
2022-05-22	Thailand	4739	4411494	31	29746
2022-05-23	Thailand	4099	4415593	29	29775
2022-05-24	Thailand	4144	4419737	36	29811
2022-05-25	Thailand	5013	4424750	33	29844
2022-05-26	Thailand	4924	4429674	37	29881
2022-05-27	Thailand	4837	4434511	29	29910
2022-05-28	Thailand	4488	4438999	38	29948
2022-05-29	Thailand	3649	4442648	24	29972
2022-05-30	Thailand	3854	4446502	26	29998
2022-05-31	Thailand	3955	4450457	21	30019
2022-06-01	Thailand	4563	4455020	28	30047
2022-06-02	Thailand	2560	4457580	34	30081
2022-06-03	Thailand	2976	4460556	32	30113
2022-06-04	Thailand	3001	4463557	30	30143
2022-06-05	Thailand	3236	4466793	28	30171
2022-06-06	Thailand	2162	4468955	27	30198
2022-06-07	Thailand	2224	4471179	20	30218
2022-06-08	Thailand	2688	4473867	21	30239
2022-06-09	Thailand	3185	4477052	23	30262
2022-06-10	Thailand	2836	4479888	24	30286
2022-06-11	Thailand	2501	4482389	28	30314
2022-06-12	Thailand	2474	4484863	20	30334
2022-06-13	Thailand	1801	4486664	15	30349
2022-06-14	Thailand	1833	4488497	19	30368
2022-06-15	Thailand	2263	4490760	18	30386
2022-06-16	Thailand	2153	4492913	17	30403
2022-06-17	Thailand	1967	4494880	19	30422
2022-06-18	Thailand	2272	4497152	23	30445
2022-06-19	Thailand	1892	4499044	22	30467
2022-06-20	Thailand	1784	4500828	18	30485
2022-06-21	Thailand	1714	4502542	21	30506
2022-06-22	Thailand	2387	4504929	19	30525
2022-06-23	Thailand	2299	4507228	18	30543
2022-06-24	Thailand	2313	4509541	16	30559
2022-06-25	Thailand	2236	4511777	16	30575
2022-06-26	Thailand	2378	4514155	17	30592
2022-06-27	Thailand	1735	4515890	15	30607
2022-06-28	Thailand	1761	4517651	13	30620
2022-06-29	Thailand	2569	4520220	14	30634
2022-06-30	Thailand	2695	4522915	14	30648
2022-07-01	Thailand	2354	4525269	16	30664
2022-07-02	Thailand	2508	4527777	17	30681
2022-07-03	Thailand	2328	4530105	19	30700
2022-07-04	Thailand	1995	4532100	18	30718
2022-07-05	Thailand	1917	4534017	18	30736
2022-07-06	Thailand	2428	4536445	22	30758
2022-07-07	Thailand	2366	4538811	20	30778
2022-07-08	Thailand	2144	4540955	20	30798
2022-07-09	Thailand	2084	4543039	15	30813
2022-07-10	Thailand	2004	4545043	22	30835
2022-07-11	Thailand	1811	4546854	24	30859
2022-07-12	Thailand	1679	4548533	23	30882
2022-07-13	Thailand	2391	4550924	25	30907
2022-07-14	Thailand	2257	4553181	28	30935
2022-07-15	Thailand	1795	4554976	23	30958
2022-07-16	Thailand	2025	4557001	20	30978
2022-07-17	Thailand	2028	4559029	18	30996
2022-07-18	Thailand	1814	4560843	17	31013
2022-07-19	Thailand	2125	4562968	18	31031
2022-07-20	Thailand	2886	4565854	19	31050
2022-07-21	Thailand	2607	4568461	23	31073
2022-07-22	Thailand	2424	4570885	25	31098
2022-07-23	Thailand	2578	4573463	29	31127
2022-07-24	Thailand	2390	4575853	30	31157
2022-07-25	Thailand	1740	4577593	32	31189
2022-07-26	Thailand	1828	4579421	35	31224
2022-07-27	Thailand	2747	4582168	34	31258
2022-07-28	Thailand	1902	4584070	32	31290
2022-07-29	Thailand	2480	4586550	37	31327
2022-07-30	Thailand	1962	4588512	32	31359
2022-07-31	Thailand	1664	4590176	26	31385
2022-08-01	Thailand	2108	4592284	19	31404
2022-08-02	Thailand	1843	4594127	27	31431
2022-08-03	Thailand	2432	4596559	32	31463
2022-08-04	Thailand	2166	4598725	29	31492
2022-08-05	Thailand	2253	4600978	34	31526
2022-08-06	Thailand	2381	4603359	35	31561
2022-08-07	Thailand	2250	4605609	35	31596
2022-08-08	Thailand	1842	4607451	34	31630
2022-08-09	Thailand	1955	4609406	33	31663
2022-08-10	Thailand	2335	4611741	32	31695
2022-08-11	Thailand	2316	4614057	35	31730
2022-08-12	Thailand	2455	4616512	33	31763
2022-08-13	Thailand	2140	4618652	35	31798
2022-08-14	Thailand	1773	4620425	30	31828
2022-08-15	Thailand	1663	4622088	30	31858
2022-08-16	Thailand	1508	4623596	29	31887
2022-08-17	Thailand	2461	4626057	28	31915
2022-08-18	Thailand	2143	4628200	29	31944
2022-08-19	Thailand	2110	4630310	27	31971
2022-08-20	Thailand	1902	4632212	29	32000
2022-08-21	Thailand	1968	4634180	27	32027
2022-08-22	Thailand	1531	4635711	28	32055
2022-08-23	Thailand	1488	4637199	26	32081
2022-08-24	Thailand	2062	4639261	28	32109
2022-08-25	Thailand	2002	4641263	29	32138
2022-08-26	Thailand	1749	4643012	28	32166
2022-08-27	Thailand	1631	4644643	29	32195
2022-08-28	Thailand	1769	4646412	27	32222
2022-08-29	Thailand	1273	4647685	26	32248
2022-08-30	Thailand	994	4648679	27	32275
2022-08-31	Thailand	2240	4650919	28	32303
2022-09-01	Thailand	2004	4652923	25	32328
2022-09-02	Thailand	2046	4654969	24	32352
2022-09-03	Thailand	1942	4656911	23	32375
2022-09-04	Thailand	1631	4658542	25	32400
2022-09-05	Thailand	1360	4659902	22	32422
2022-09-06	Thailand	1062	4660964	22	32444
2022-09-07	Thailand	1605	4662569	20	32464
2022-09-08	Thailand	1587	4664156	19	32483
2022-09-09	Thailand	1191	4665347	20	32503
2022-09-10	Thailand	1106	4666453	17	32520
2022-09-11	Thailand	1093	4667546	19	32539
2022-09-12	Thailand	698	4668244	15	32554
2022-09-13	Thailand	619	4668863	10	32564
2022-09-14	Thailand	1321	4670184	14	32578
2022-09-15	Thailand	1125	4671309	13	32591
2022-09-16	Thailand	837	4672146	12	32603
2022-09-17	Thailand	764	4672910	14	32617
2022-09-18	Thailand	477	4673387	12	32629
2022-09-19	Thailand	242	4673629	11	32640
2022-09-20	Thailand	774	4674403	15	32655
2022-09-21	Thailand	1129	4675532	13	32668
2022-09-22	Thailand	806	4676338	15	32683
2022-09-23	Thailand	752	4677090	9	32692
2022-09-24	Thailand	607	4677697	14	32706
2022-09-25	Thailand	655	4678352	12	32718
2022-09-26	Thailand	319	4678671	8	32726
2022-09-27	Thailand	351	4679022	10	32736
2022-09-28	Thailand	811	4679833	9	32745
2022-09-29	Thailand	637	4680470	10	32755
2022-09-30	Thailand	839	4681309	9	32764
2022-10-01	Thailand	823	4682132	7	32771
2022-10-02	Thailand	0	4682132	0	32771
2022-10-03	Thailand	0	4682132	0	32771
2022-10-04	Thailand	0	4682132	0	32771
2022-10-05	Thailand	0	4682132	0	32771
2022-10-06	Thailand	0	4682132	0	32771
2022-10-07	Thailand	0	4682132	0	32771
2022-10-08	Thailand	2915	4685047	58	32829
2022-10-09	Thailand	0	4685047	0	32829
2022-10-10	Thailand	0	4685047	0	32829
2022-10-11	Thailand	0	4685047	0	32829
2022-10-12	Thailand	0	4685047	0	32829
2022-10-13	Thailand	0	4685047	0	32829
2022-10-14	Thailand	0	4685047	0	32829
2022-10-15	Thailand	2234	4687281	53	32882
2022-10-16	Thailand	0	4687281	0	32882
2022-10-17	Thailand	0	4687281	0	32882
2022-10-18	Thailand	0	4687281	0	32882
2022-10-19	Thailand	0	4687281	0	32882
2022-10-20	Thailand	0	4687281	0	32882
2022-10-21	Thailand	0	4687281	0	32882
2022-10-22	Thailand	2616	4689897	40	32922
2022-10-23	Thailand	0	4689897	0	32922
2022-10-24	Thailand	0	4689897	0	32922
2022-10-25	Thailand	0	4689897	0	32922
2022-10-26	Thailand	0	4689897	0	32922
2022-10-27	Thailand	0	4689897	0	32922
2022-10-28	Thailand	0	4689897	0	32922
2022-10-29	Thailand	2551	4692448	33	32955
2022-10-30	Thailand	0	4692448	0	32955
2022-10-31	Thailand	0	4692448	0	32955
2022-11-01	Thailand	0	4692448	0	32955
2022-11-02	Thailand	0	4692448	0	32955
2022-11-03	Thailand	0	4692448	0	32955
2022-11-04	Thailand	0	4692448	0	32955
2022-11-05	Thailand	2759	4695207	40	32995
2022-11-06	Thailand	0	4695207	0	32995
2022-11-07	Thailand	0	4695207	0	32995
2022-11-08	Thailand	0	4695207	0	32995
2022-11-09	Thailand	0	4695207	0	32995
2022-11-10	Thailand	0	4695207	0	32995
2022-11-11	Thailand	0	4695207	0	32995
2022-11-12	Thailand	3166	4698373	42	33037
2022-11-13	Thailand	0	4698373	0	33037
2022-11-14	Thailand	0	4698373	0	33037
2022-11-15	Thailand	0	4698373	0	33037
2022-11-16	Thailand	0	4698373	0	33037
2022-11-17	Thailand	0	4698373	0	33037
2022-11-18	Thailand	0	4698373	0	33037
2022-11-19	Thailand	3957	4702330	69	33106
2022-11-20	Thailand	0	4702330	0	33106
2022-11-21	Thailand	0	4702330	0	33106
2022-11-22	Thailand	0	4702330	0	33106
2022-11-23	Thailand	0	4702330	0	33106
2022-11-24	Thailand	0	4702330	0	33106
2022-11-25	Thailand	0	4702330	0	33106
2022-11-26	Thailand	4914	4707244	74	33180
2022-11-27	Thailand	0	4707244	0	33180
2022-11-28	Thailand	0	4707244	0	33180
2022-11-29	Thailand	0	4707244	0	33180
2022-11-30	Thailand	0	4707244	0	33180
2022-12-01	Thailand	0	4707244	0	33180
2022-12-02	Thailand	0	4707244	0	33180
2022-12-03	Thailand	4284	4711528	105	33285
2022-12-04	Thailand	0	4711528	0	33285
2022-12-05	Thailand	0	4711528	0	33285
2022-12-06	Thailand	0	4711528	0	33285
2022-12-07	Thailand	0	4711528	0	33285
2022-12-08	Thailand	0	4711528	0	33285
2022-12-09	Thailand	0	4711528	0	33285
2022-12-10	Thailand	3961	4715489	107	33392
2022-12-11	Thailand	0	4715489	0	33392
2022-12-12	Thailand	0	4715489	0	33392
2022-12-13	Thailand	0	4715489	0	33392
2022-12-14	Thailand	0	4715489	0	33392
2022-12-15	Thailand	0	4715489	0	33392
2022-12-16	Thailand	0	4715489	0	33392
2022-12-17	Thailand	3419	4718908	113	33505
2022-12-18	Thailand	0	4718908	0	33505
2022-12-19	Thailand	0	4718908	0	33505
2022-12-20	Thailand	0	4718908	0	33505
2022-12-21	Thailand	0	4718908	0	33505
2022-12-22	Thailand	0	4718908	0	33505
2022-12-23	Thailand	0	4718908	0	33505
2022-12-24	Thailand	2900	4721808	89	33594
2022-12-25	Thailand	0	4721808	0	33594
2022-12-26	Thailand	0	4721808	0	33594
2022-12-27	Thailand	0	4721808	0	33594
2022-12-28	Thailand	0	4721808	0	33594
2022-12-29	Thailand	0	4721808	0	33594
2022-12-30	Thailand	0	4721808	0	33594
2022-12-31	Thailand	2111	4723919	75	33669
2023-01-01	Thailand	0	4723919	0	33669
2023-01-02	Thailand	0	4723919	0	33669
2023-01-03	Thailand	0	4723919	0	33669
2023-01-04	Thailand	0	4723919	0	33669
2023-01-05	Thailand	0	4723919	0	33669
2023-01-06	Thailand	0	4723919	0	33669
2023-01-07	Thailand	997	4724916	58	33727
2023-01-08	Thailand	0	4724916	0	33727
2023-01-09	Thailand	0	4724916	0	33727
2023-01-10	Thailand	0	4724916	0	33727
2023-01-11	Thailand	0	4724916	0	33727
2023-01-12	Thailand	0	4724916	0	33727
2023-01-13	Thailand	0	4724916	0	33727
2023-01-14	Thailand	969	4725885	65	33792
2023-01-15	Thailand	0	4725885	0	33792
2023-01-16	Thailand	0	4725885	0	33792
2023-01-17	Thailand	0	4725885	0	33792
2023-01-18	Thailand	0	4725885	0	33792
2023-01-19	Thailand	0	4725885	0	33792
2023-01-20	Thailand	0	4725885	0	33792
2023-01-21	Thailand	627	4726512	44	33836
2023-01-22	Thailand	0	4726512	0	33836
2023-01-23	Thailand	0	4726512	0	33836
2023-01-24	Thailand	0	4726512	0	33836
2023-01-25	Thailand	0	4726512	0	33836
2023-01-26	Thailand	0	4726512	0	33836
2023-01-27	Thailand	0	4726512	0	33836
2023-01-28	Thailand	472	4726984	29	33865
2023-01-29	Thailand	0	4726984	0	33865
2023-01-30	Thailand	0	4726984	0	33865
2023-01-31	Thailand	0	4726984	0	33865
2023-02-01	Thailand	0	4726984	0	33865
2023-02-02	Thailand	0	4726984	0	33865
2023-02-03	Thailand	0	4726984	0	33865
2023-02-04	Thailand	252	4727236	17	33882
2023-02-05	Thailand	0	4727236	0	33882
2023-02-06	Thailand	0	4727236	0	33882
2023-02-07	Thailand	0	4727236	0	33882
2023-02-08	Thailand	0	4727236	0	33882
2023-02-09	Thailand	0	4727236	0	33882
2023-02-10	Thailand	0	4727236	0	33882
2023-02-11	Thailand	392	4727628	12	33894
2023-02-12	Thailand	0	4727628	0	33894
2023-02-13	Thailand	0	4727628	0	33894
2023-02-14	Thailand	0	4727628	0	33894
2023-02-15	Thailand	0	4727628	0	33894
2023-02-16	Thailand	0	4727628	0	33894
2023-02-17	Thailand	0	4727628	0	33894
2023-02-18	Thailand	203	4727831	8	33902
2023-02-19	Thailand	0	4727831	0	33902
2023-02-20	Thailand	0	4727831	0	33902
2023-02-21	Thailand	0	4727831	0	33902
2020-01-03	The United Kingdom	0	0	0	0
2020-01-04	The United Kingdom	0	0	0	0
2020-01-05	The United Kingdom	0	0	0	0
2020-01-06	The United Kingdom	0	0	0	0
2020-01-07	The United Kingdom	0	0	0	0
2020-01-08	The United Kingdom	0	0	0	0
2020-01-09	The United Kingdom	0	0	0	0
2020-01-10	The United Kingdom	0	0	0	0
2020-01-11	The United Kingdom	0	0	0	0
2020-01-12	The United Kingdom	0	0	0	0
2020-01-13	The United Kingdom	0	0	0	0
2020-01-14	The United Kingdom	0	0	0	0
2020-01-15	The United Kingdom	0	0	0	0
2020-01-16	The United Kingdom	0	0	0	0
2020-01-17	The United Kingdom	0	0	0	0
2020-01-18	The United Kingdom	0	0	0	0
2020-01-19	The United Kingdom	0	0	0	0
2020-01-20	The United Kingdom	0	0	0	0
2020-01-21	The United Kingdom	0	0	0	0
2020-01-22	The United Kingdom	0	0	0	0
2020-01-23	The United Kingdom	0	0	0	0
2020-01-24	The United Kingdom	0	0	0	0
2020-01-25	The United Kingdom	0	0	0	0
2020-01-26	The United Kingdom	0	0	0	0
2020-01-27	The United Kingdom	0	0	0	0
2020-01-28	The United Kingdom	0	0	0	0
2020-01-29	The United Kingdom	0	0	0	0
2020-01-30	The United Kingdom	0	0	0	0
2020-01-31	The United Kingdom	0	0	0	0
2020-02-01	The United Kingdom	1	1	0	0
2020-02-02	The United Kingdom	0	1	0	0
2020-02-03	The United Kingdom	0	1	0	0
2020-02-04	The United Kingdom	1	2	0	0
2020-02-05	The United Kingdom	18	20	0	0
2020-02-06	The United Kingdom	0	20	0	0
2020-02-07	The United Kingdom	1	21	0	0
2020-02-08	The United Kingdom	0	21	0	0
2020-02-09	The United Kingdom	0	21	0	0
2020-02-10	The United Kingdom	3	24	0	0
2020-02-11	The United Kingdom	1	25	0	0
2020-02-12	The United Kingdom	1	26	0	0
2020-02-13	The United Kingdom	4	30	0	0
2020-02-14	The United Kingdom	1	31	0	0
2020-02-15	The United Kingdom	1	32	0	0
2020-02-16	The United Kingdom	0	32	0	0
2020-02-17	The United Kingdom	0	32	0	0
2020-02-18	The United Kingdom	0	32	0	0
2020-02-19	The United Kingdom	1	33	0	0
2020-02-20	The United Kingdom	0	33	0	0
2020-02-21	The United Kingdom	0	33	0	0
2020-02-22	The United Kingdom	0	33	0	0
2020-02-23	The United Kingdom	2	35	0	0
2020-02-24	The United Kingdom	0	35	0	0
2020-02-25	The United Kingdom	6	41	0	0
2020-02-26	The United Kingdom	2	43	0	0
2020-02-27	The United Kingdom	3	46	0	0
2020-02-28	The United Kingdom	2	48	0	0
2020-02-29	The United Kingdom	8	56	0	0
2020-03-01	The United Kingdom	12	68	0	0
2020-03-02	The United Kingdom	4	72	0	0
2020-03-03	The United Kingdom	20	92	0	0
2020-03-04	The United Kingdom	41	133	1	1
2020-03-05	The United Kingdom	57	190	2	3
2020-03-06	The United Kingdom	56	246	0	3
2020-03-07	The United Kingdom	49	295	3	6
2020-03-08	The United Kingdom	83	378	0	6
2020-03-09	The United Kingdom	68	446	0	6
2020-03-10	The United Kingdom	55	501	3	9
2020-03-11	The United Kingdom	148	649	5	14
2020-03-12	The United Kingdom	265	914	3	17
2020-03-13	The United Kingdom	403	1317	8	25
2020-03-14	The United Kingdom	484	1801	13	38
2020-03-15	The United Kingdom	478	2279	16	54
2020-03-16	The United Kingdom	352	2631	22	76
2020-03-17	The United Kingdom	441	3072	32	108
2020-03-18	The United Kingdom	602	3674	47	155
2020-03-19	The United Kingdom	783	4457	53	208
2020-03-20	The United Kingdom	984	5441	68	276
2020-03-21	The United Kingdom	1040	6481	73	349
2020-03-22	The United Kingdom	1253	7734	109	458
2020-03-23	The United Kingdom	1183	8917	130	588
2020-03-24	The United Kingdom	1361	10278	164	752
2020-03-25	The United Kingdom	2289	12567	186	938
2020-03-26	The United Kingdom	2353	14920	237	1175
2020-03-27	The United Kingdom	2666	17586	303	1478
2020-03-28	The United Kingdom	3039	20625	363	1841
2020-03-29	The United Kingdom	3154	23779	398	2239
2020-03-30	The United Kingdom	2774	26553	436	2675
2020-03-31	The United Kingdom	2818	29371	507	3182
2020-04-01	The United Kingdom	4195	33566	590	3772
2020-04-02	The United Kingdom	4463	38029	662	4434
2020-04-03	The United Kingdom	4891	42920	769	5203
2020-04-04	The United Kingdom	4824	47744	805	6008
2020-04-05	The United Kingdom	4853	52597	840	6848
2020-04-06	The United Kingdom	3976	56573	906	7754
2020-04-07	The United Kingdom	3556	60129	917	8671
2020-04-08	The United Kingdom	5273	65402	895	9566
2020-04-09	The United Kingdom	5477	70879	998	10564
2020-04-10	The United Kingdom	5146	76025	1077	11641
2020-04-11	The United Kingdom	4875	80900	1002	12643
2020-04-12	The United Kingdom	4327	85227	944	13587
2020-04-13	The United Kingdom	3585	88812	956	14543
2020-04-14	The United Kingdom	3507	92319	957	15500
2020-04-15	The United Kingdom	4203	96522	896	16396
2020-04-16	The United Kingdom	4335	100857	859	17255
2020-04-17	The United Kingdom	5070	105927	878	18133
2020-04-18	The United Kingdom	5292	111219	842	18975
2020-04-19	The United Kingdom	4977	116196	820	19795
2020-04-20	The United Kingdom	4744	120940	800	20595
2020-04-21	The United Kingdom	3881	124821	770	21365
2020-04-22	The United Kingdom	4441	129262	783	22148
2020-04-23	The United Kingdom	4796	134058	745	22893
2020-04-24	The United Kingdom	5517	139575	731	23624
2020-04-25	The United Kingdom	5166	144741	678	24302
2020-04-26	The United Kingdom	4961	149702	682	24984
2020-04-27	The United Kingdom	3757	153459	646	25630
2020-04-28	The United Kingdom	3476	156935	632	26262
2020-04-29	The United Kingdom	4739	161674	595	26857
2020-04-30	The United Kingdom	4719	166393	559	27416
2020-05-01	The United Kingdom	5433	171826	573	27989
2020-05-02	The United Kingdom	4961	176787	551	28540
2020-05-03	The United Kingdom	4766	181553	568	29108
2020-05-04	The United Kingdom	3258	184811	494	29602
2020-05-05	The United Kingdom	3002	187813	450	30052
2020-05-06	The United Kingdom	3398	191211	484	30536
2020-05-07	The United Kingdom	3686	194897	465	31001
2020-05-08	The United Kingdom	3832	198729	460	31461
2020-05-09	The United Kingdom	3787	202516	461	31922
2020-05-10	The United Kingdom	3064	205580	384	32306
2020-05-11	The United Kingdom	2170	207750	379	32685
2020-05-12	The United Kingdom	2337	210087	348	33033
2020-05-13	The United Kingdom	3612	213699	309	33342
2020-05-14	The United Kingdom	3410	217109	321	33663
2020-05-15	The United Kingdom	3330	220439	317	33980
2020-05-16	The United Kingdom	2630	223069	334	34314
2020-05-17	The United Kingdom	2530	225599	314	34628
2020-05-18	The United Kingdom	2082	227681	314	34942
2020-05-19	The United Kingdom	1837	229518	266	35208
2020-05-20	The United Kingdom	2581	232099	293	35501
2020-05-21	The United Kingdom	3063	235162	275	35776
2020-05-22	The United Kingdom	2719	237881	270	36046
2020-05-23	The United Kingdom	2567	240448	239	36285
2020-05-24	The United Kingdom	2057	242505	223	36508
2020-05-25	The United Kingdom	1532	244037	220	36728
2020-05-26	The United Kingdom	1373	245410	197	36925
2020-05-27	The United Kingdom	1625	247035	200	37125
2020-05-28	The United Kingdom	2070	249105	214	37339
2020-05-29	The United Kingdom	1825	250930	198	37537
2020-05-30	The United Kingdom	1757	252687	217	37754
2020-05-31	The United Kingdom	1532	254219	186	37940
2020-06-01	The United Kingdom	1132	255351	163	38103
2020-06-02	The United Kingdom	1080	256431	127	38230
2020-06-03	The United Kingdom	1439	257870	134	38364
2020-06-04	The United Kingdom	1492	259362	168	38532
2020-06-05	The United Kingdom	1369	260731	155	38687
2020-06-06	The United Kingdom	1249	261980	134	38821
2020-06-07	The United Kingdom	1123	263103	123	38944
2020-06-08	The United Kingdom	804	263907	111	39055
2020-06-09	The United Kingdom	722	264629	128	39183
2020-06-10	The United Kingdom	1099	265728	125	39308
2020-06-11	The United Kingdom	1165	266893	90	39398
2020-06-12	The United Kingdom	1196	268089	110	39508
2020-06-13	The United Kingdom	1013	269102	81	39589
2020-06-14	The United Kingdom	1053	270155	80	39669
2020-06-15	The United Kingdom	886	271041	62	39731
2020-06-16	The United Kingdom	826	271867	86	39817
2020-06-17	The United Kingdom	1045	272912	71	39888
2020-06-18	The United Kingdom	1103	274015	85	39973
2020-06-19	The United Kingdom	1017	275032	59	40032
2020-06-20	The United Kingdom	1022	276054	61	40093
2020-06-21	The United Kingdom	993	277047	52	40145
2020-06-22	The United Kingdom	683	277730	60	40205
2020-06-23	The United Kingdom	636	278366	54	40259
2020-06-24	The United Kingdom	899	279265	64	40323
2020-06-25	The United Kingdom	883	280148	65	40388
2020-06-26	The United Kingdom	777	280925	74	40462
2020-06-27	The United Kingdom	726	281651	68	40530
2020-06-28	The United Kingdom	666	282317	42	40572
2020-06-29	The United Kingdom	653	282970	51	40623
2020-06-30	The United Kingdom	449	283419	45	40668
2020-07-01	The United Kingdom	724	284143	39	40707
2020-07-02	The United Kingdom	623	284766	47	40754
2020-07-03	The United Kingdom	652	285418	26	40780
2020-07-04	The United Kingdom	606	286024	43	40823
2020-07-05	The United Kingdom	568	286592	30	40853
2020-07-06	The United Kingdom	399	286991	33	40886
2020-07-07	The United Kingdom	558	287549	28	40914
2020-07-08	The United Kingdom	714	288263	37	40951
2020-07-09	The United Kingdom	609	288872	27	40978
2020-07-10	The United Kingdom	713	289585	24	41002
2020-07-11	The United Kingdom	722	290307	37	41039
2020-07-12	The United Kingdom	568	290875	23	41062
2020-07-13	The United Kingdom	459	291334	21	41083
2020-07-14	The United Kingdom	366	291700	14	41097
2020-07-15	The United Kingdom	740	292440	26	41123
2020-07-16	The United Kingdom	705	293145	21	41144
2020-07-17	The United Kingdom	777	293922	20	41164
2020-07-18	The United Kingdom	712	294634	13	41177
2020-07-19	The United Kingdom	582	295216	18	41195
2020-07-20	The United Kingdom	505	295721	15	41210
2020-07-21	The United Kingdom	448	296169	14	41224
2020-07-22	The United Kingdom	830	296999	12	41236
2020-07-23	The United Kingdom	788	297787	21	41257
2020-07-24	The United Kingdom	816	298603	18	41275
2020-07-25	The United Kingdom	808	299411	16	41291
2020-07-26	The United Kingdom	774	300185	7	41298
2020-07-27	The United Kingdom	530	300715	17	41315
2020-07-28	The United Kingdom	563	301278	17	41332
2020-07-29	The United Kingdom	869	302147	13	41345
2020-07-30	The United Kingdom	856	303003	12	41357
2020-07-31	The United Kingdom	1062	304065	12	41369
2020-08-01	The United Kingdom	946	305011	10	41379
2020-08-02	The United Kingdom	698	305709	14	41393
2020-08-03	The United Kingdom	559	306268	11	41404
2020-08-04	The United Kingdom	564	306832	10	41414
2020-08-05	The United Kingdom	1060	307892	16	41430
2020-08-06	The United Kingdom	1066	308958	14	41444
2020-08-07	The United Kingdom	1092	310050	6	41450
2020-08-08	The United Kingdom	1105	311155	9	41459
2020-08-09	The United Kingdom	973	312128	13	41472
2020-08-10	The United Kingdom	710	312838	14	41486
2020-08-11	The United Kingdom	627	313465	9	41495
2020-08-12	The United Kingdom	1499	314964	13	41508
2020-08-13	The United Kingdom	1378	316342	10	41518
2020-08-14	The United Kingdom	1242	317584	8	41526
2020-08-15	The United Kingdom	1156	318740	9	41535
2020-08-16	The United Kingdom	1185	319925	7	41542
2020-08-17	The United Kingdom	714	320639	13	41555
2020-08-18	The United Kingdom	602	321241	4	41559
2020-08-19	The United Kingdom	1298	322539	12	41571
2020-08-20	The United Kingdom	1116	323655	9	41580
2020-08-21	The United Kingdom	1282	324937	4	41584
2020-08-22	The United Kingdom	1498	326435	8	41592
2020-08-23	The United Kingdom	1218	327653	7	41599
2020-08-24	The United Kingdom	842	328495	9	41608
2020-08-25	The United Kingdom	831	329326	16	41624
2020-08-26	The United Kingdom	1301	330627	6	41630
2020-08-27	The United Kingdom	1270	331897	13	41643
2020-08-28	The United Kingdom	1388	333285	11	41654
2020-08-29	The United Kingdom	1591	334876	9	41663
2020-08-30	The United Kingdom	1632	336508	11	41674
2020-08-31	The United Kingdom	1230	337738	5	41679
2020-09-01	The United Kingdom	1171	338909	6	41685
2020-09-02	The United Kingdom	1513	340422	10	41695
2020-09-03	The United Kingdom	2288	342710	5	41700
2020-09-04	The United Kingdom	3077	345787	11	41711
2020-09-05	The United Kingdom	3152	348939	10	41721
2020-09-06	The United Kingdom	3092	352031	9	41730
2020-09-07	The United Kingdom	2551	354582	13	41743
2020-09-08	The United Kingdom	2465	357047	9	41752
2020-09-09	The United Kingdom	3931	360978	15	41767
2020-09-10	The United Kingdom	3370	364348	10	41777
2020-09-11	The United Kingdom	3365	367713	10	41787
2020-09-12	The United Kingdom	3628	371341	13	41800
2020-09-13	The United Kingdom	3324	374665	13	41813
2020-09-14	The United Kingdom	2670	377335	18	41831
2020-09-15	The United Kingdom	2154	379489	17	41848
2020-09-16	The United Kingdom	3428	382917	21	41869
2020-09-17	The United Kingdom	3551	386468	18	41887
2020-09-18	The United Kingdom	4399	390867	27	41914
2020-09-19	The United Kingdom	4675	395542	28	41942
2020-09-20	The United Kingdom	4973	400515	24	41966
2020-09-21	The United Kingdom	4889	405404	21	41987
2020-09-22	The United Kingdom	5340	410744	32	42019
2020-09-23	The United Kingdom	5627	416371	27	42046
2020-09-24	The United Kingdom	6441	422812	40	42086
2020-09-25	The United Kingdom	7096	429908	58	42144
2020-09-26	The United Kingdom	7682	437590	35	42179
2020-09-27	The United Kingdom	7318	444908	33	42212
2020-09-28	The United Kingdom	6810	451718	40	42252
2020-09-29	The United Kingdom	7023	458741	49	42301
2020-09-30	The United Kingdom	9983	468724	54	42355
2020-10-01	The United Kingdom	10366	479090	48	42403
2020-10-02	The United Kingdom	12717	491807	57	42460
2020-10-03	The United Kingdom	13357	505164	67	42527
2020-10-04	The United Kingdom	13854	519018	70	42597
2020-10-05	The United Kingdom	11667	530685	67	42664
2020-10-06	The United Kingdom	11953	542638	60	42724
2020-10-07	The United Kingdom	16753	559391	72	42796
2020-10-08	The United Kingdom	17250	576641	71	42867
2020-10-09	The United Kingdom	18573	595214	102	42969
2020-10-10	The United Kingdom	18425	613639	95	43064
2020-10-11	The United Kingdom	15893	629532	80	43144
2020-10-12	The United Kingdom	12648	642180	105	43249
2020-10-13	The United Kingdom	12202	654382	125	43374
2020-10-14	The United Kingdom	19671	674053	114	43488
2020-10-15	The United Kingdom	19116	693169	111	43599
2020-10-16	The United Kingdom	19920	713089	117	43716
2020-10-17	The United Kingdom	18607	731696	151	43867
2020-10-18	The United Kingdom	17915	749611	150	44017
2020-10-19	The United Kingdom	14882	764493	179	44196
2020-10-20	The United Kingdom	14311	778804	161	44357
2020-10-21	The United Kingdom	25872	804676	192	44549
2020-10-22	The United Kingdom	25613	830289	200	44749
2020-10-23	The United Kingdom	25714	856003	221	44970
2020-10-24	The United Kingdom	23475	879478	236	45206
2020-10-25	The United Kingdom	21694	901172	224	45430
2020-10-26	The United Kingdom	16434	917606	214	45644
2020-10-27	The United Kingdom	15896	933502	252	45896
2020-10-28	The United Kingdom	26807	960309	283	46179
2020-10-29	The United Kingdom	24350	984659	269	46448
2020-10-30	The United Kingdom	23901	1008560	287	46735
2020-10-31	The United Kingdom	23614	1032174	314	47049
2020-11-01	The United Kingdom	22890	1055064	340	47389
2020-11-02	The United Kingdom	16673	1071737	326	47715
2020-11-03	The United Kingdom	15970	1087707	361	48076
2020-11-04	The United Kingdom	31925	1119632	343	48419
2020-11-05	The United Kingdom	25943	1145575	363	48782
2020-11-06	The United Kingdom	24027	1169602	329	49111
2020-11-07	The United Kingdom	24062	1193664	383	49494
2020-11-08	The United Kingdom	23660	1217324	402	49896
2020-11-09	The United Kingdom	18766	1236090	395	50291
2020-11-10	The United Kingdom	20245	1256335	419	50710
2020-11-11	The United Kingdom	31511	1287846	486	51196
2020-11-12	The United Kingdom	27789	1315635	392	51588
2020-11-13	The United Kingdom	27757	1343392	392	51980
2020-11-14	The United Kingdom	24826	1368218	423	52403
2020-11-15	The United Kingdom	24388	1392606	439	52842
2020-11-16	The United Kingdom	18223	1410829	438	53280
2020-11-17	The United Kingdom	16232	1427061	458	53738
2020-11-18	The United Kingdom	26951	1454012	426	54164
2020-11-19	The United Kingdom	23487	1477499	443	54607
2020-11-20	The United Kingdom	21080	1498579	492	55099
2020-11-21	The United Kingdom	18041	1516620	466	55565
2020-11-22	The United Kingdom	17100	1533720	457	56022
2020-11-23	The United Kingdom	12533	1546253	470	56492
2020-11-24	The United Kingdom	11895	1558148	479	56971
2020-11-25	The United Kingdom	19024	1577172	465	57436
2020-11-26	The United Kingdom	16677	1593849	465	57901
2020-11-27	The United Kingdom	16813	1610662	488	58389
2020-11-28	The United Kingdom	14761	1625423	435	58824
2020-11-29	The United Kingdom	14555	1639978	430	59254
2020-11-30	The United Kingdom	11086	1651064	471	59725
2020-12-01	The United Kingdom	10851	1661915	466	60191
2020-12-02	The United Kingdom	18197	1680112	426	60617
2020-12-03	The United Kingdom	16684	1696796	400	61017
2020-12-04	The United Kingdom	16676	1713472	387	61404
2020-12-05	The United Kingdom	15860	1729332	477	61881
2020-12-06	The United Kingdom	15834	1745166	477	62358
2020-12-07	The United Kingdom	12893	1758059	396	62754
2020-12-08	The United Kingdom	13731	1771790	422	63176
2020-12-09	The United Kingdom	21585	1793375	426	63602
2020-12-10	The United Kingdom	21065	1814440	436	64038
2020-12-11	The United Kingdom	21909	1836349	433	64471
2020-12-12	The United Kingdom	22916	1859265	450	64921
2020-12-13	The United Kingdom	24390	1883655	455	65376
2020-12-14	The United Kingdom	19588	1903243	441	65817
2020-12-15	The United Kingdom	22266	1925509	421	66238
2020-12-16	The United Kingdom	35197	1960706	482	66720
2020-12-17	The United Kingdom	34378	1995084	462	67182
2020-12-18	The United Kingdom	35427	2030511	432	67614
2020-12-19	The United Kingdom	34438	2064949	539	68153
2020-12-20	The United Kingdom	36419	2101368	517	68670
2020-12-21	The United Kingdom	25590	2126958	491	69161
2020-12-22	The United Kingdom	33066	2160024	506	69667
2020-12-23	The United Kingdom	48192	2208216	577	70244
2020-12-24	The United Kingdom	46475	2254691	564	70808
2020-12-25	The United Kingdom	42936	2297627	567	71375
2020-12-26	The United Kingdom	32392	2330019	586	71961
2020-12-27	The United Kingdom	14419	2344438	616	72577
2020-12-28	The United Kingdom	41110	2385548	659	73236
2020-12-29	The United Kingdom	48520	2434068	662	73898
2020-12-30	The United Kingdom	46409	2480477	682	74580
2020-12-31	The United Kingdom	83090	2563567	659	75239
2021-01-01	The United Kingdom	72161	2635728	724	75963
2021-01-02	The United Kingdom	53946	2689674	758	76721
2021-01-03	The United Kingdom	32482	2722156	751	77472
2021-01-04	The United Kingdom	61654	2783810	762	78234
2021-01-05	The United Kingdom	56335	2840145	763	78997
2021-01-06	The United Kingdom	77972	2918117	846	79843
2021-01-07	The United Kingdom	66637	2984754	909	80752
2021-01-08	The United Kingdom	58784	3043538	938	81690
2021-01-09	The United Kingdom	53187	3096725	997	82687
2021-01-10	The United Kingdom	48105	3144830	989	83676
2021-01-11	The United Kingdom	40035	3184865	1022	84698
2021-01-12	The United Kingdom	37174	3222039	1099	85797
2021-01-13	The United Kingdom	58592	3280631	1133	86930
2021-01-14	The United Kingdom	50647	3331278	1212	88142
2021-01-15	The United Kingdom	46509	3377787	1218	89360
2021-01-16	The United Kingdom	43473	3421260	1235	90595
2021-01-17	The United Kingdom	41451	3462711	1228	91823
2021-01-18	The United Kingdom	31249	3493960	1311	93134
2021-01-19	The United Kingdom	29592	3523552	1272	94406
2021-01-20	The United Kingdom	45958	3569510	1301	95707
2021-01-21	The United Kingdom	40526	3610036	1370	97077
2021-01-22	The United Kingdom	35986	3646022	1302	98379
2021-01-23	The United Kingdom	32502	3678524	1240	99619
2021-01-24	The United Kingdom	30330	3708854	1248	100867
2021-01-25	The United Kingdom	22345	3731199	1175	102042
2021-01-26	The United Kingdom	17554	3748753	1159	103201
2021-01-27	The United Kingdom	30737	3779490	1171	104372
2021-01-28	The United Kingdom	27730	3807220	1068	105440
2021-01-29	The United Kingdom	26303	3833523	1116	106556
2021-01-30	The United Kingdom	24773	3858296	1112	107668
2021-01-31	The United Kingdom	22433	3880729	1071	108739
2021-02-01	The United Kingdom	17167	3897896	913	109652
2021-02-02	The United Kingdom	15783	3913679	894	110546
2021-02-03	The United Kingdom	22972	3936651	899	111445
2021-02-04	The United Kingdom	20266	3956917	854	112299
2021-02-05	The United Kingdom	19914	3976831	866	113165
2021-02-06	The United Kingdom	18493	3995324	722	113887
2021-02-07	The United Kingdom	16308	4011632	756	114643
2021-02-08	The United Kingdom	12320	4023952	703	115346
2021-02-09	The United Kingdom	11664	4035616	637	115983
2021-02-10	The United Kingdom	16194	4051810	680	116663
2021-02-11	The United Kingdom	14225	4066035	612	117275
2021-02-12	The United Kingdom	13899	4079934	610	117885
2021-02-13	The United Kingdom	13139	4093073	576	118461
2021-02-14	The United Kingdom	12573	4105646	535	118996
2021-02-15	The United Kingdom	9035	4114681	494	119490
2021-02-16	The United Kingdom	8994	4123675	498	119988
2021-02-17	The United Kingdom	14735	4138410	519	120507
2021-02-18	The United Kingdom	12941	4151351	447	120954
2021-02-19	The United Kingdom	11942	4163293	432	121386
2021-02-20	The United Kingdom	11794	4175087	421	121807
2021-02-21	The United Kingdom	10728	4185815	382	122189
2021-02-22	The United Kingdom	8313	4194128	352	122541
2021-02-23	The United Kingdom	8097	4202225	327	122868
2021-02-24	The United Kingdom	11656	4213881	281	123149
2021-02-25	The United Kingdom	9763	4223644	290	123439
2021-02-26	The United Kingdom	8846	4232490	275	123714
2021-02-27	The United Kingdom	8025	4240515	260	123974
2021-02-28	The United Kingdom	6782	4247297	229	124203
2021-03-01	The United Kingdom	4949	4252246	230	124433
2021-03-02	The United Kingdom	4873	4257119	215	124648
2021-03-03	The United Kingdom	7192	4264311	224	124872
2021-03-04	The United Kingdom	6919	4271230	185	125057
2021-03-05	The United Kingdom	6172	4277402	147	125204
2021-03-06	The United Kingdom	5937	4283339	154	125358
2021-03-07	The United Kingdom	5467	4288806	169	125527
2021-03-08	The United Kingdom	4628	4293434	153	125680
2021-03-09	The United Kingdom	4410	4297844	133	125813
2021-03-10	The United Kingdom	6889	4304733	144	125957
2021-03-11	The United Kingdom	6488	4311221	138	126095
2021-03-12	The United Kingdom	6251	4317472	118	126213
2021-03-13	The United Kingdom	5933	4323405	125	126338
2021-03-14	The United Kingdom	5717	4329122	95	126433
2021-03-15	The United Kingdom	4381	4333503	106	126539
2021-03-16	The United Kingdom	4425	4337928	98	126637
2021-03-17	The United Kingdom	6703	4344631	97	126734
2021-03-18	The United Kingdom	5863	4350494	82	126816
2021-03-19	The United Kingdom	5978	4356472	81	126897
2021-03-20	The United Kingdom	5632	4362104	59	126956
2021-03-21	The United Kingdom	5180	4367284	70	127026
2021-03-22	The United Kingdom	4247	4371531	64	127090
2021-03-23	The United Kingdom	5390	4376921	81	127171
2021-03-24	The United Kingdom	6458	4383379	68	127239
2021-03-25	The United Kingdom	5484	4388863	52	127291
2021-03-26	The United Kingdom	6224	4395087	42	127333
2021-03-27	The United Kingdom	5616	4400703	46	127379
2021-03-28	The United Kingdom	4567	4405270	48	127427
2021-03-29	The United Kingdom	3731	4409001	39	127466
2021-03-30	The United Kingdom	5029	4414030	34	127500
2021-03-31	The United Kingdom	4196	4418226	37	127537
2021-04-01	The United Kingdom	3779	4422005	43	127580
2021-04-02	The United Kingdom	3966	4425971	39	127619
2021-04-03	The United Kingdom	3674	4429645	32	127651
2021-04-04	The United Kingdom	2747	4432392	32	127683
2021-04-05	The United Kingdom	2507	4434899	31	127714
2021-04-06	The United Kingdom	2413	4437312	27	127741
2021-04-07	The United Kingdom	2744	4440056	19	127760
2021-04-08	The United Kingdom	3313	4443369	28	127788
2021-04-09	The United Kingdom	3253	4446622	28	127816
2021-04-10	The United Kingdom	3147	4449769	35	127851
2021-04-11	The United Kingdom	2953	4452722	27	127878
2021-04-12	The United Kingdom	2380	4455102	25	127903
2021-04-13	The United Kingdom	2376	4457478	24	127927
2021-04-14	The United Kingdom	2881	4460359	29	127956
2021-04-15	The United Kingdom	2495	4462854	21	127977
2021-04-16	The United Kingdom	2512	4465366	18	127995
2021-04-17	The United Kingdom	2345	4467711	22	128017
2021-04-18	The United Kingdom	2347	4470058	19	128036
2021-04-19	The United Kingdom	1722	4471780	25	128061
2021-04-20	The United Kingdom	2584	4474364	18	128079
2021-04-21	The United Kingdom	2738	4477102	18	128097
2021-04-22	The United Kingdom	2541	4479643	19	128116
2021-04-23	The United Kingdom	2708	4482351	24	128140
2021-04-24	The United Kingdom	2409	4484760	17	128157
2021-04-25	The United Kingdom	2020	4486780	23	128180
2021-04-26	The United Kingdom	1564	4488344	8	128188
2021-04-27	The United Kingdom	2119	4490463	15	128203
2021-04-28	The United Kingdom	2627	4493090	14	128217
2021-04-29	The United Kingdom	2178	4495268	16	128233
2021-04-30	The United Kingdom	2499	4497767	16	128249
2021-05-01	The United Kingdom	2230	4499997	16	128265
2021-05-02	The United Kingdom	1825	4501822	12	128277
2021-05-03	The United Kingdom	1432	4503254	9	128286
2021-05-04	The United Kingdom	1521	4504775	14	128300
2021-05-05	The United Kingdom	2084	4506859	9	128309
2021-05-06	The United Kingdom	2553	4509412	10	128319
2021-05-07	The United Kingdom	2569	4511981	13	128332
2021-05-08	The United Kingdom	2326	4514307	11	128343
2021-05-09	The United Kingdom	1982	4516289	12	128355
2021-05-10	The United Kingdom	1609	4517898	10	128365
2021-05-11	The United Kingdom	2307	4520205	9	128374
2021-05-12	The United Kingdom	2809	4523014	10	128384
2021-05-13	The United Kingdom	2328	4525342	15	128399
2021-05-14	The United Kingdom	2335	4527677	12	128411
2021-05-15	The United Kingdom	2182	4529859	7	128418
2021-05-16	The United Kingdom	1938	4531797	6	128424
2021-05-17	The United Kingdom	1628	4533425	8	128432
2021-05-18	The United Kingdom	1923	4535348	9	128441
2021-05-19	The United Kingdom	2858	4538206	9	128450
2021-05-20	The United Kingdom	2812	4541018	6	128456
2021-05-21	The United Kingdom	2813	4543831	5	128461
2021-05-22	The United Kingdom	2517	4546348	6	128467
2021-05-23	The United Kingdom	2366	4548714	10	128477
2021-05-24	The United Kingdom	2000	4550714	5	128482
2021-05-25	The United Kingdom	2326	4553040	9	128491
2021-05-26	The United Kingdom	3369	4556409	9	128500
2021-05-27	The United Kingdom	3427	4559836	7	128507
2021-05-28	The United Kingdom	3922	4563758	13	128520
2021-05-29	The United Kingdom	3747	4567505	9	128529
2021-05-30	The United Kingdom	3589	4571094	8	128537
2021-05-31	The United Kingdom	3000	4574094	9	128546
2021-06-01	The United Kingdom	3164	4577258	9	128555
2021-06-02	The United Kingdom	3897	4581155	8	128563
2021-06-03	The United Kingdom	5431	4586586	4	128567
2021-06-04	The United Kingdom	6168	4592754	13	128580
2021-06-05	The United Kingdom	6258	4599012	12	128592
2021-06-06	The United Kingdom	5860	4604872	13	128605
2021-06-07	The United Kingdom	4731	4609603	7	128612
2021-06-08	The United Kingdom	5534	4615137	8	128620
2021-06-09	The United Kingdom	7945	4623082	6	128626
2021-06-10	The United Kingdom	7896	4630978	10	128636
2021-06-11	The United Kingdom	8210	4639188	9	128645
2021-06-12	The United Kingdom	8042	4647230	13	128658
2021-06-13	The United Kingdom	7619	4654849	6	128664
2021-06-14	The United Kingdom	6284	4661133	14	128678
2021-06-15	The United Kingdom	7135	4668268	11	128689
2021-06-16	The United Kingdom	10362	4678630	11	128700
2021-06-17	The United Kingdom	10801	4689431	21	128721
2021-06-18	The United Kingdom	11052	4700483	13	128734
2021-06-19	The United Kingdom	11106	4711589	6	128740
2021-06-20	The United Kingdom	10320	4721909	12	128752
2021-06-21	The United Kingdom	8447	4730356	23	128775
2021-06-22	The United Kingdom	10088	4740444	25	128800
2021-06-23	The United Kingdom	16309	4756753	16	128816
2021-06-24	The United Kingdom	17403	4774156	13	128829
2021-06-25	The United Kingdom	18351	4792507	8	128837
2021-06-26	The United Kingdom	18712	4811219	22	128859
2021-06-27	The United Kingdom	18169	4829388	22	128881
2021-06-28	The United Kingdom	16301	4845689	17	128898
2021-06-29	The United Kingdom	18502	4864191	22	128920
2021-06-30	The United Kingdom	28418	4892609	13	128933
2021-07-01	The United Kingdom	28199	4920808	25	128958
2021-07-02	The United Kingdom	28923	4949731	23	128981
2021-07-03	The United Kingdom	28794	4978525	25	129006
2021-07-04	The United Kingdom	26340	5004865	29	129035
2021-07-05	The United Kingdom	24010	5028875	29	129064
2021-07-06	The United Kingdom	25170	5054045	29	129093
2021-07-07	The United Kingdom	34919	5088964	29	129122
2021-07-08	The United Kingdom	36060	5125024	32	129154
2021-07-09	The United Kingdom	38597	5163621	29	129183
2021-07-10	The United Kingdom	34018	5197639	42	129225
2021-07-11	The United Kingdom	32803	5230442	48	129273
2021-07-12	The United Kingdom	28379	5258821	42	129315
2021-07-13	The United Kingdom	30503	5289324	35	129350
2021-07-14	The United Kingdom	44512	5333836	41	129391
2021-07-15	The United Kingdom	47706	5381542	50	129441
2021-07-16	The United Kingdom	54910	5436452	43	129484
2021-07-17	The United Kingdom	62000	5498452	52	129536
2021-07-18	The United Kingdom	55263	5553715	52	129588
2021-07-19	The United Kingdom	38475	5592190	52	129640
2021-07-20	The United Kingdom	36181	5628371	69	129709
2021-07-21	The United Kingdom	47924	5676295	82	129791
2021-07-22	The United Kingdom	39877	5716172	58	129849
2021-07-23	The United Kingdom	35548	5751720	55	129904
2021-07-24	The United Kingdom	31278	5782998	79	129983
2021-07-25	The United Kingdom	27817	5810815	86	130069
2021-07-26	The United Kingdom	22852	5833667	74	130143
2021-07-27	The United Kingdom	22187	5855854	73	130216
2021-07-28	The United Kingdom	29980	5885834	76	130292
2021-07-29	The United Kingdom	29582	5915416	72	130364
2021-07-30	The United Kingdom	30237	5945653	88	130452
2021-07-31	The United Kingdom	28432	5974085	83	130535
2021-08-01	The United Kingdom	24750	5998835	108	130643
2021-08-02	The United Kingdom	20569	6019404	91	130734
2021-08-03	The United Kingdom	20985	6040389	95	130829
2021-08-04	The United Kingdom	29840	6070229	81	130910
2021-08-05	The United Kingdom	30472	6100701	74	130984
2021-08-06	The United Kingdom	32338	6133039	80	131064
2021-08-07	The United Kingdom	31659	6164698	102	131166
2021-08-08	The United Kingdom	28035	6192733	95	131261
2021-08-09	The United Kingdom	22540	6215273	95	131356
2021-08-10	The United Kingdom	22887	6238160	81	131437
2021-08-11	The United Kingdom	32162	6270322	83	131520
2021-08-12	The United Kingdom	31518	6301840	81	131601
2021-08-13	The United Kingdom	33349	6335189	89	131690
2021-08-14	The United Kingdom	31726	6366915	108	131798
2021-08-15	The United Kingdom	28973	6395888	107	131905
2021-08-16	The United Kingdom	25057	6420945	96	132001
2021-08-17	The United Kingdom	25327	6446272	87	132088
2021-08-18	The United Kingdom	36906	6483178	83	132171
2021-08-19	The United Kingdom	37920	6521098	109	132280
2021-08-20	The United Kingdom	38739	6559837	101	132381
2021-08-21	The United Kingdom	36500	6596337	110	132491
2021-08-22	The United Kingdom	32231	6628568	118	132609
2021-08-23	The United Kingdom	28534	6657102	108	132717
2021-08-24	The United Kingdom	28743	6685845	119	132836
2021-08-25	The United Kingdom	39715	6725560	117	132953
2021-08-26	The United Kingdom	37682	6763242	114	133067
2021-08-27	The United Kingdom	38777	6802019	103	133170
2021-08-28	The United Kingdom	37613	6839632	117	133287
2021-08-29	The United Kingdom	33744	6873376	128	133415
2021-08-30	The United Kingdom	27601	6900977	126	133541
2021-08-31	The United Kingdom	26136	6927113	128	133669
2021-09-01	The United Kingdom	34773	6961886	107	133776
2021-09-02	The United Kingdom	45212	7007098	117	133893
2021-09-03	The United Kingdom	43533	7050631	120	134013
2021-09-04	The United Kingdom	42328	7092959	129	134142
2021-09-05	The United Kingdom	38631	7131590	148	134290
2021-09-06	The United Kingdom	31810	7163400	135	134425
2021-09-07	The United Kingdom	31803	7195203	157	134582
2021-09-08	The United Kingdom	44929	7240132	138	134720
2021-09-09	The United Kingdom	38619	7278751	157	134877
2021-09-10	The United Kingdom	35850	7314601	142	135019
2021-09-11	The United Kingdom	33974	7348575	167	135186
2021-09-12	The United Kingdom	29187	7377762	146	135332
2021-09-13	The United Kingdom	23533	7401295	138	135470
2021-09-14	The United Kingdom	24060	7425355	144	135614
2021-09-15	The United Kingdom	34658	7460013	110	135724
2021-09-16	The United Kingdom	31434	7491447	155	135879
2021-09-17	The United Kingdom	30414	7521861	145	136024
2021-09-18	The United Kingdom	29709	7551570	150	136174
2021-09-19	The United Kingdom	29479	7581049	176	136350
2021-09-20	The United Kingdom	26645	7607694	124	136474
2021-09-21	The United Kingdom	31084	7638778	125	136599
2021-09-22	The United Kingdom	40768	7679546	139	136738
2021-09-23	The United Kingdom	38848	7718394	122	136860
2021-09-24	The United Kingdom	36757	7755151	151	137011
2021-09-25	The United Kingdom	35851	7791002	140	137151
2021-09-26	The United Kingdom	32109	7823111	126	137277
2021-09-27	The United Kingdom	28567	7851678	125	137402
2021-09-28	The United Kingdom	32083	7883761	98	137500
2021-09-29	The United Kingdom	41589	7925350	117	137617
2021-09-30	The United Kingdom	36547	7961897	110	137727
2021-10-01	The United Kingdom	34836	7996733	126	137853
2021-10-02	The United Kingdom	32605	8029338	113	137966
2021-10-03	The United Kingdom	29058	8058396	129	138095
2021-10-04	The United Kingdom	26316	8084712	110	138205
2021-10-05	The United Kingdom	32058	8116770	96	138301
2021-10-06	The United Kingdom	43734	8160504	103	138404
2021-10-07	The United Kingdom	39278	8199782	120	138524
2021-10-08	The United Kingdom	39264	8239046	104	138628
2021-10-09	The United Kingdom	38465	8277511	124	138752
2021-10-10	The United Kingdom	35611	8313122	120	138872
2021-10-11	The United Kingdom	32306	8345428	117	138989
2021-10-12	The United Kingdom	36418	8381846	96	139085
2021-10-13	The United Kingdom	50304	8432150	127	139212
2021-10-14	The United Kingdom	48321	8480471	115	139327
2021-10-15	The United Kingdom	47774	8528245	121	139448
2021-10-16	The United Kingdom	46420	8574665	150	139598
2021-10-17	The United Kingdom	43560	8618225	140	139738
2021-10-18	The United Kingdom	37878	8656103	133	139871
2021-10-19	The United Kingdom	43753	8699856	129	140000
2021-10-20	The United Kingdom	57743	8757599	127	140127
2021-10-21	The United Kingdom	52529	8810128	129	140256
2021-10-22	The United Kingdom	51661	8861789	155	140411
2021-10-23	The United Kingdom	45193	8906982	157	140568
2021-10-24	The United Kingdom	40665	8947647	137	140705
2021-10-25	The United Kingdom	35103	8982750	166	140871
2021-10-26	The United Kingdom	35765	9018515	152	141023
2021-10-27	The United Kingdom	47465	9065980	134	141157
2021-10-28	The United Kingdom	42124	9108104	165	141322
2021-10-29	The United Kingdom	43045	9151149	162	141484
2021-10-30	The United Kingdom	41391	9192540	192	141676
2021-10-31	The United Kingdom	40251	9232791	171	141847
2021-11-01	The United Kingdom	33569	9266360	169	142016
2021-11-02	The United Kingdom	34814	9301174	188	142204
2021-11-03	The United Kingdom	45109	9346283	177	142381
2021-11-04	The United Kingdom	38019	9384302	158	142539
2021-11-05	The United Kingdom	35986	9420288	165	142704
2021-11-06	The United Kingdom	33661	9453949	157	142861
2021-11-07	The United Kingdom	30318	9484267	160	143021
2021-11-08	The United Kingdom	27436	9511703	170	143191
2021-11-09	The United Kingdom	30586	9542289	168	143359
2021-11-10	The United Kingdom	44126	9586415	156	143515
2021-11-11	The United Kingdom	42246	9628661	150	143665
2021-11-12	The United Kingdom	42942	9671603	149	143814
2021-11-13	The United Kingdom	40999	9712602	145	143959
2021-11-14	The United Kingdom	37763	9750365	149	144108
2021-11-15	The United Kingdom	32884	9783249	135	144243
2021-11-16	The United Kingdom	35532	9818781	129	144372
2021-11-17	The United Kingdom	50948	9869729	174	144546
2021-11-18	The United Kingdom	46430	9916159	153	144699
2021-11-19	The United Kingdom	45894	9962053	126	144825
2021-11-20	The United Kingdom	44060	10006113	136	144961
2021-11-21	The United Kingdom	39608	10045721	125	145086
2021-11-22	The United Kingdom	35335	10081056	130	145216
2021-11-23	The United Kingdom	37252	10118308	106	145322
2021-11-24	The United Kingdom	50732	10169040	120	145442
2021-11-25	The United Kingdom	48197	10217237	143	145585
2021-11-26	The United Kingdom	46771	10264008	116	145701
2021-11-27	The United Kingdom	43424	10307432	136	145837
2021-11-28	The United Kingdom	39330	10346762	132	145969
2021-11-29	The United Kingdom	33303	10380065	108	146077
2021-11-30	The United Kingdom	39706	10419771	120	146197
2021-12-01	The United Kingdom	56290	10476061	124	146321
2021-12-02	The United Kingdom	55694	10531755	96	146417
2021-12-03	The United Kingdom	54820	10586575	124	146541
2021-12-04	The United Kingdom	50319	10636894	108	146649
2021-12-05	The United Kingdom	45667	10682561	133	146782
2021-12-06	The United Kingdom	38783	10721344	147	146929
2021-12-07	The United Kingdom	41051	10762395	112	147041
2021-12-08	The United Kingdom	59693	10822088	137	147178
2021-12-09	The United Kingdom	56258	10878346	122	147300
2021-12-10	The United Kingdom	58827	10937173	113	147413
2021-12-11	The United Kingdom	56994	10994167	125	147538
2021-12-12	The United Kingdom	52491	11046658	110	147648
2021-12-13	The United Kingdom	48594	11095252	95	147743
2021-12-14	The United Kingdom	53158	11148410	122	147865
2021-12-15	The United Kingdom	87169	11235579	104	147969
2021-12-16	The United Kingdom	102788	11338367	128	148097
2021-12-17	The United Kingdom	112701	11451068	113	148210
2021-12-18	The United Kingdom	106054	11557122	107	148317
2021-12-19	The United Kingdom	95897	11653019	129	148446
2021-12-20	The United Kingdom	88883	11741902	108	148554
2021-12-21	The United Kingdom	89133	11831035	103	148657
2021-12-22	The United Kingdom	133965	11965000	124	148781
2021-12-23	The United Kingdom	150293	12115293	101	148882
2021-12-24	The United Kingdom	161561	12276854	126	149008
2021-12-25	The United Kingdom	160633	12437487	132	149140
2021-12-26	The United Kingdom	137268	12574755	126	149266
2021-12-27	The United Kingdom	70363	12645118	108	149374
2021-12-28	The United Kingdom	116285	12761403	117	149491
2021-12-29	The United Kingdom	195009	12956412	144	149635
2021-12-30	The United Kingdom	212462	13168874	167	149802
2021-12-31	The United Kingdom	272797	13441671	125	149927
2022-01-01	The United Kingdom	236575	13678246	192	150119
2022-01-02	The United Kingdom	188566	13866812	169	150288
2022-01-03	The United Kingdom	118276	13985088	182	150470
2022-01-04	The United Kingdom	181068	14166156	177	150647
2022-01-05	The United Kingdom	229899	14396055	178	150825
2022-01-06	The United Kingdom	275646	14671701	222	151047
2022-01-07	The United Kingdom	222179	14893880	214	151261
2022-01-08	The United Kingdom	172981	15066861	258	151519
2022-01-09	The United Kingdom	120288	15187149	251	151770
2022-01-10	The United Kingdom	93612	15280761	246	152016
2022-01-11	The United Kingdom	95788	15376549	272	152288
2022-01-12	The United Kingdom	132957	15509506	278	152566
2022-01-13	The United Kingdom	115246	15624752	270	152836
2022-01-14	The United Kingdom	103221	15727973	263	153099
2022-01-15	The United Kingdom	96413	15824386	286	153385
2022-01-16	The United Kingdom	86325	15910711	281	153666
2022-01-17	The United Kingdom	77949	15988660	298	153964
2022-01-18	The United Kingdom	98096	16086756	296	154260
2022-01-19	The United Kingdom	131514	16218270	296	154556
2022-01-20	The United Kingdom	118857	16337127	290	154846
2022-01-21	The United Kingdom	111759	16448886	281	155127
2022-01-22	The United Kingdom	100326	16549212	254	155381
2022-01-23	The United Kingdom	91731	16640943	304	155685
2022-01-24	The United Kingdom	81733	16722676	287	155972
2022-01-25	The United Kingdom	102364	16825040	255	156227
2022-01-26	The United Kingdom	127364	16952404	281	156508
2022-01-27	The United Kingdom	113201	17065605	247	156755
2022-01-28	The United Kingdom	108668	17174273	264	157019
2022-01-29	The United Kingdom	96203	17270476	300	157319
2022-01-30	The United Kingdom	84026	17354502	261	157580
2022-01-31	The United Kingdom	73512	17428014	262	157842
2022-02-01	The United Kingdom	87702	17515716	245	158087
2022-02-02	The United Kingdom	105052	17620768	257	158344
2022-02-03	The United Kingdom	93950	17714718	264	158608
2022-02-04	The United Kingdom	88417	17803135	248	158856
2022-02-05	The United Kingdom	76644	17879779	232	159088
2022-02-06	The United Kingdom	63264	17943043	195	159283
2022-02-07	The United Kingdom	52305	17995348	218	159501
2022-02-08	The United Kingdom	60550	18055898	213	159714
2022-02-09	The United Kingdom	76483	18132381	182	159896
2022-02-10	The United Kingdom	69661	18202042	190	160086
2022-02-11	The United Kingdom	64340	18266382	181	160267
2022-02-12	The United Kingdom	52294	18318676	183	160450
2022-02-13	The United Kingdom	44558	18363234	164	160614
2022-02-14	The United Kingdom	37529	18400763	165	160779
2022-02-15	The United Kingdom	41755	18442518	175	160954
2022-02-16	The United Kingdom	54747	18497265	192	161146
2022-02-17	The United Kingdom	52502	18549767	174	161320
2022-02-18	The United Kingdom	51571	18601338	168	161488
2022-02-19	The United Kingdom	44716	18646054	163	161651
2022-02-20	The United Kingdom	33242	18679296	159	161810
2022-02-21	The United Kingdom	34647	18713943	157	161967
2022-02-22	The United Kingdom	37719	18751662	166	162133
2022-02-23	The United Kingdom	45132	18796794	146	162279
2022-02-24	The United Kingdom	39186	18835980	144	162423
2022-02-25	The United Kingdom	36476	18872456	146	162569
2022-02-26	The United Kingdom	30632	18903088	166	162735
2022-02-27	The United Kingdom	27836	18930924	148	162883
2022-02-28	The United Kingdom	25088	18956012	134	163017
2022-03-01	The United Kingdom	31360	18987372	136	163153
2022-03-02	The United Kingdom	44649	19032021	145	163298
2022-03-03	The United Kingdom	44794	19076815	135	163433
2022-03-04	The United Kingdom	46180	19122995	161	163594
2022-03-05	The United Kingdom	43761	19166756	160	163754
2022-03-06	The United Kingdom	41408	19208164	132	163886
2022-03-07	The United Kingdom	38758	19246922	126	164012
2022-03-08	The United Kingdom	49026	19295948	131	164143
2022-03-09	The United Kingdom	68521	19364469	147	164290
2022-03-10	The United Kingdom	70112	19434581	147	164437
2022-03-11	The United Kingdom	73532	19508113	141	164578
2022-03-12	The United Kingdom	70512	19578625	154	164732
2022-03-13	The United Kingdom	67032	19645657	142	164874
2022-03-14	The United Kingdom	62076	19707733	144	165018
2022-03-15	The United Kingdom	75739	19783472	154	165172
2022-03-16	The United Kingdom	99835	19883307	181	165353
2022-03-17	The United Kingdom	93710	19977017	154	165507
2022-03-18	The United Kingdom	91754	20068771	184	165691
2022-03-19	The United Kingdom	82852	20151623	187	165878
2022-03-20	The United Kingdom	75287	20226910	208	166086
2022-03-21	The United Kingdom	67418	20294328	195	166281
2022-03-22	The United Kingdom	81052	20375380	203	166484
2022-03-23	The United Kingdom	109288	20484668	185	166669
2022-03-24	The United Kingdom	99095	20583763	225	166894
2022-03-25	The United Kingdom	94183	20677946	210	167104
2022-03-26	The United Kingdom	82901	20760847	216	167320
2022-03-27	The United Kingdom	72433	20833280	227	167547
2022-03-28	The United Kingdom	61458	20894738	219	167766
2022-03-29	The United Kingdom	68337	20963075	228	167994
2022-03-30	The United Kingdom	92860	21055935	230	168224
2022-03-31	The United Kingdom	80125	21136060	246	168470
2022-04-01	The United Kingdom	73643	21209703	243	168713
2022-04-02	The United Kingdom	54794	21264497	259	168972
2022-04-03	The United Kingdom	47463	21311960	256	169228
2022-04-04	The United Kingdom	37593	21349553	282	169510
2022-04-05	The United Kingdom	42178	21391731	266	169776
2022-04-06	The United Kingdom	53728	21445459	251	170027
2022-04-07	The United Kingdom	49100	21494559	269	170296
2022-04-08	The United Kingdom	44749	21539308	274	170570
2022-04-09	The United Kingdom	38708	21578016	289	170859
2022-04-10	The United Kingdom	32989	21611005	301	171160
2022-04-11	The United Kingdom	27885	21638890	265	171425
2022-04-12	The United Kingdom	30951	21669841	284	171709
2022-04-13	The United Kingdom	37371	21707212	261	171970
2022-04-14	The United Kingdom	33772	21740984	279	172249
2022-04-15	The United Kingdom	31683	21772667	295	172544
2022-04-16	The United Kingdom	26640	21799307	271	172815
2022-04-17	The United Kingdom	21614	21820921	250	173065
2022-04-18	The United Kingdom	19923	21840844	257	173322
2022-04-19	The United Kingdom	20144	21860988	258	173580
2022-04-20	The United Kingdom	25224	21886212	252	173832
2022-04-21	The United Kingdom	25772	21911984	206	174038
2022-04-22	The United Kingdom	21454	21933438	241	174279
2022-04-23	The United Kingdom	18465	21951903	208	174487
2022-04-24	The United Kingdom	15705	21967608	217	174704
2022-04-25	The United Kingdom	13208	21980816	207	174911
2022-04-26	The United Kingdom	14713	21995529	179	175090
2022-04-27	The United Kingdom	17106	22012635	189	175279
2022-04-28	The United Kingdom	14561	22027196	184	175463
2022-04-29	The United Kingdom	13055	22040251	192	175655
2022-04-30	The United Kingdom	11608	22051859	186	175841
2022-05-01	The United Kingdom	10012	22061871	183	176024
2022-05-02	The United Kingdom	8354	22070225	182	176206
2022-05-03	The United Kingdom	9033	22079258	178	176384
2022-05-04	The United Kingdom	11907	22091165	161	176545
2022-05-05	The United Kingdom	13319	22104484	143	176688
2022-05-06	The United Kingdom	11672	22116156	135	176823
2022-05-07	The United Kingdom	10223	22126379	141	176964
2022-05-08	The United Kingdom	8954	22135333	134	177098
2022-05-09	The United Kingdom	7519	22142852	136	177234
2022-05-10	The United Kingdom	9062	22151914	114	177348
2022-05-11	The United Kingdom	10704	22162618	114	177462
2022-05-12	The United Kingdom	9748	22172366	122	177584
2022-05-13	The United Kingdom	8725	22181091	108	177692
2022-05-14	The United Kingdom	7642	22188733	119	177811
2022-05-15	The United Kingdom	6942	22195675	95	177906
2022-05-16	The United Kingdom	6120	22201795	92	177998
2022-05-17	The United Kingdom	7973	22209768	89	178087
2022-05-18	The United Kingdom	9420	22219188	84	178171
2022-05-19	The United Kingdom	8286	22227474	94	178265
2022-05-20	The United Kingdom	7636	22235110	70	178335
2022-05-21	The United Kingdom	6820	22241930	72	178407
2022-05-22	The United Kingdom	5821	22247751	76	178483
2022-05-23	The United Kingdom	5019	22252770	70	178553
2022-05-24	The United Kingdom	5997	22258767	71	178624
2022-05-25	The United Kingdom	7313	22266080	71	178695
2022-05-26	The United Kingdom	6679	22272759	54	178749
2022-05-27	The United Kingdom	6295	22279054	52	178801
2022-05-28	The United Kingdom	5752	22284806	67	178868
2022-05-29	The United Kingdom	5410	22290216	62	178930
2022-05-30	The United Kingdom	4988	22295204	56	178986
2022-05-31	The United Kingdom	5680	22300884	38	179024
2022-06-01	The United Kingdom	7115	22307999	67	179091
2022-06-02	The United Kingdom	7093	22315092	58	179149
2022-06-03	The United Kingdom	7013	22322105	42	179191
2022-06-04	The United Kingdom	6209	22328314	47	179238
2022-06-05	The United Kingdom	6636	22334950	38	179276
2022-06-06	The United Kingdom	7491	22342441	48	179324
2022-06-07	The United Kingdom	9815	22352256	48	179372
2022-06-08	The United Kingdom	11750	22364006	53	179425
2022-06-09	The United Kingdom	11411	22375417	40	179465
2022-06-10	The United Kingdom	11784	22387201	44	179509
2022-06-11	The United Kingdom	11319	22398520	39	179548
2022-06-12	The United Kingdom	10785	22409305	53	179601
2022-06-13	The United Kingdom	10076	22419381	44	179645
2022-06-14	The United Kingdom	12693	22432074	33	179678
2022-06-15	The United Kingdom	15274	22447348	38	179716
2022-06-16	The United Kingdom	15142	22462490	39	179755
2022-06-17	The United Kingdom	14837	22477327	47	179802
2022-06-18	The United Kingdom	14225	22491552	60	179862
2022-06-19	The United Kingdom	13919	22505471	55	179917
2022-06-20	The United Kingdom	13624	22519095	52	179969
2022-06-21	The United Kingdom	16997	22536092	58	180027
2022-06-22	The United Kingdom	19947	22556039	62	180089
2022-06-23	The United Kingdom	20896	22576935	61	180150
2022-06-24	The United Kingdom	20872	22597807	69	180219
2022-06-25	The United Kingdom	19592	22617399	74	180293
2022-06-26	The United Kingdom	18350	22635749	58	180351
2022-06-27	The United Kingdom	16800	22652549	73	180424
2022-06-28	The United Kingdom	20778	22673327	67	180491
2022-06-29	The United Kingdom	25102	22698429	75	180566
2022-06-30	The United Kingdom	25043	22723472	71	180637
2022-07-01	The United Kingdom	24601	22748073	86	180723
2022-07-02	The United Kingdom	24237	22772310	87	180810
2022-07-03	The United Kingdom	23653	22795963	97	180907
2022-07-04	The United Kingdom	21961	22817924	111	181018
2022-07-05	The United Kingdom	27782	22845706	100	181118
2022-07-06	The United Kingdom	33711	22879417	120	181238
2022-07-07	The United Kingdom	31417	22910834	117	181355
2022-07-08	The United Kingdom	29698	22940532	134	181489
2022-07-09	The United Kingdom	26453	22966985	125	181614
2022-07-10	The United Kingdom	24610	22991595	137	181751
2022-07-11	The United Kingdom	21246	23012841	150	181901
2022-07-12	The United Kingdom	25096	23037937	158	182059
2022-07-13	The United Kingdom	29829	23067766	153	182212
2022-07-14	The United Kingdom	26946	23094712	173	182385
2022-07-15	The United Kingdom	23856	23118568	162	182547
2022-07-16	The United Kingdom	21100	23139668	147	182694
2022-07-17	The United Kingdom	18359	23158027	145	182839
2022-07-18	The United Kingdom	15012	23173039	163	183002
2022-07-19	The United Kingdom	17238	23190277	199	183201
2022-07-20	The United Kingdom	18719	23208996	170	183371
2022-07-21	The United Kingdom	16670	23225666	313	183684
2022-07-22	The United Kingdom	16170	23241836	213	183897
2022-07-23	The United Kingdom	14158	23255994	156	184053
2022-07-24	The United Kingdom	12377	23268371	157	184210
2022-07-25	The United Kingdom	9933	23278304	160	184370
2022-07-26	The United Kingdom	11275	23289579	183	184553
2022-07-27	The United Kingdom	13299	23302878	153	184706
2022-07-28	The United Kingdom	11725	23314603	148	184854
2022-07-29	The United Kingdom	10544	23325147	148	185002
2022-07-30	The United Kingdom	9330	23334477	174	185176
2022-07-31	The United Kingdom	8507	23342984	176	185352
2022-08-01	The United Kingdom	7326	23350310	130	185482
2022-08-02	The United Kingdom	8426	23358736	142	185624
2022-08-03	The United Kingdom	9836	23368572	159	185783
2022-08-04	The United Kingdom	9171	23377743	156	185939
2022-08-05	The United Kingdom	8355	23386098	161	186100
2022-08-06	The United Kingdom	7296	23393394	125	186225
2022-08-07	The United Kingdom	6549	23399943	133	186358
2022-08-08	The United Kingdom	5420	23405363	119	186477
2022-08-09	The United Kingdom	6547	23411910	130	186607
2022-08-10	The United Kingdom	8067	23419977	130	186737
2022-08-11	The United Kingdom	7309	23427286	126	186863
2022-08-12	The United Kingdom	6747	23434033	119	186982
2022-08-13	The United Kingdom	6193	23440226	147	187129
2022-08-14	The United Kingdom	5336	23445562	139	187268
2022-08-15	The United Kingdom	4494	23450056	136	187404
2022-08-16	The United Kingdom	5363	23455419	111	187515
2022-08-17	The United Kingdom	6417	23461836	129	187644
2022-08-18	The United Kingdom	5546	23467382	109	187753
2022-08-19	The United Kingdom	5000	23472382	84	187837
2022-08-20	The United Kingdom	4455	23476837	94	187931
2022-08-21	The United Kingdom	3837	23480674	80	188011
2022-08-22	The United Kingdom	3287	23483961	101	188112
2022-08-23	The United Kingdom	4085	23488046	96	188208
2022-08-24	The United Kingdom	5224	23493270	91	188299
2022-08-25	The United Kingdom	4778	23498048	80	188379
2022-08-26	The United Kingdom	4554	23502602	69	188448
2022-08-27	The United Kingdom	3796	23506398	74	188522
2022-08-28	The United Kingdom	3451	23509849	76	188598
2022-08-29	The United Kingdom	3112	23512961	80	188678
2022-08-30	The United Kingdom	3439	23516400	80	188758
2022-08-31	The United Kingdom	4663	23521063	67	188825
2022-09-01	The United Kingdom	5225	23526288	65	188890
2022-09-02	The United Kingdom	4616	23530904	100	188990
2022-09-03	The United Kingdom	4350	23535254	69	189059
2022-09-04	The United Kingdom	3808	23539062	73	189132
2022-09-05	The United Kingdom	3417	23542479	61	189193
2022-09-06	The United Kingdom	4288	23546767	78	189271
2022-09-07	The United Kingdom	5125	23551892	68	189339
2022-09-08	The United Kingdom	4579	23556471	52	189391
2022-09-09	The United Kingdom	4236	23560707	68	189459
2022-09-10	The United Kingdom	3747	23564454	53	189512
2022-09-11	The United Kingdom	3553	23568007	48	189560
2022-09-12	The United Kingdom	3268	23571275	49	189609
2022-09-13	The United Kingdom	4346	23575621	47	189656
2022-09-14	The United Kingdom	5299	23580920	56	189712
2022-09-15	The United Kingdom	5150	23586070	63	189775
2022-09-16	The United Kingdom	4966	23591036	46	189821
2022-09-17	The United Kingdom	4615	23595651	59	189880
2022-09-18	The United Kingdom	4105	23599756	50	189930
2022-09-19	The United Kingdom	3511	23603267	57	189987
2022-09-20	The United Kingdom	4335	23607602	66	190053
2022-09-21	The United Kingdom	6165	23613767	65	190118
2022-09-22	The United Kingdom	7828	23621595	72	190190
2022-09-23	The United Kingdom	7552	23629147	50	190240
2022-09-24	The United Kingdom	6815	23635962	62	190302
2022-09-25	The United Kingdom	6485	23642447	58	190360
2022-09-26	The United Kingdom	5718	23648165	64	190424
2022-09-27	The United Kingdom	7241	23655406	67	190491
2022-09-28	The United Kingdom	8615	23664021	83	190574
2022-09-29	The United Kingdom	8251	23672272	83	190657
2022-09-30	The United Kingdom	8415	23680687	78	190735
2022-10-01	The United Kingdom	7895	23688582	91	190826
2022-10-02	The United Kingdom	7614	23696196	100	190926
2022-10-03	The United Kingdom	7065	23703261	95	191021
2022-10-04	The United Kingdom	9198	23712459	94	191115
2022-10-05	The United Kingdom	11690	23724149	105	191220
2022-10-06	The United Kingdom	10963	23735112	118	191338
2022-10-07	The United Kingdom	10229	23745341	126	191464
2022-10-08	The United Kingdom	9388	23754729	122	191586
2022-10-09	The United Kingdom	8952	23763681	129	191715
2022-10-10	The United Kingdom	7051	23770732	120	191835
2022-10-11	The United Kingdom	8558	23779290	130	191965
2022-10-12	The United Kingdom	10496	23789786	128	192093
2022-10-13	The United Kingdom	9459	23799245	147	192240
2022-10-14	The United Kingdom	8763	23808008	156	192396
2022-10-15	The United Kingdom	8132	23816140	137	192533
2022-10-16	The United Kingdom	7967	23824107	151	192684
2022-10-17	The United Kingdom	6441	23830548	141	192825
2022-10-18	The United Kingdom	7776	23838324	168	192993
2022-10-19	The United Kingdom	9984	23848308	162	193155
2022-10-20	The United Kingdom	8220	23856528	142	193297
2022-10-21	The United Kingdom	7583	23864111	140	193437
2022-10-22	The United Kingdom	6568	23870679	165	193602
2022-10-23	The United Kingdom	6288	23876967	167	193769
2022-10-24	The United Kingdom	4959	23881926	150	193919
2022-10-25	The United Kingdom	5517	23887443	143	194062
2022-10-26	The United Kingdom	6794	23894237	145	194207
2022-10-27	The United Kingdom	5657	23899894	139	194346
2022-10-28	The United Kingdom	5436	23905330	143	194489
2022-10-29	The United Kingdom	4856	23910186	134	194623
2022-10-30	The United Kingdom	4397	23914583	128	194751
2022-10-31	The United Kingdom	3577	23918160	136	194887
2022-11-01	The United Kingdom	4265	23922425	139	195026
2022-11-02	The United Kingdom	5122	23927547	122	195148
2022-11-03	The United Kingdom	4541	23932088	122	195270
2022-11-04	The United Kingdom	4008	23936096	108	195378
2022-11-05	The United Kingdom	3671	23939767	120	195498
2022-11-06	The United Kingdom	3105	23942872	106	195604
2022-11-07	The United Kingdom	2661	23945533	114	195718
2022-11-08	The United Kingdom	3260	23948793	101	195819
2022-11-09	The United Kingdom	4316	23953109	118	195937
2022-11-10	The United Kingdom	3821	23956930	103	196040
2022-11-11	The United Kingdom	3571	23960501	99	196139
2022-11-12	The United Kingdom	3196	23963697	77	196216
2022-11-13	The United Kingdom	2883	23966580	110	196326
2022-11-14	The United Kingdom	2431	23969011	79	196405
2022-11-15	The United Kingdom	2911	23971922	84	196489
2022-11-16	The United Kingdom	3920	23975842	88	196577
2022-11-17	The United Kingdom	3527	23979369	83	196660
2022-11-18	The United Kingdom	3259	23982628	61	196721
2022-11-19	The United Kingdom	3030	23985658	75	196796
2022-11-20	The United Kingdom	2771	23988429	76	196872
2022-11-21	The United Kingdom	2428	23990857	65	196937
2022-11-22	The United Kingdom	2885	23993742	66	197003
2022-11-23	The United Kingdom	3938	23997680	74	197077
2022-11-24	The United Kingdom	3803	24001483	73	197150
2022-11-25	The United Kingdom	3614	24005097	78	197228
2022-11-26	The United Kingdom	3320	24008417	67	197295
2022-11-27	The United Kingdom	2899	24011316	51	197346
2022-11-28	The United Kingdom	2549	24013865	69	197415
2022-11-29	The United Kingdom	3443	24017308	63	197478
2022-11-30	The United Kingdom	4636	24021944	70	197548
2022-12-01	The United Kingdom	4383	24026327	56	197604
2022-12-02	The United Kingdom	3978	24030305	55	197659
2022-12-03	The United Kingdom	3505	24033810	69	197728
2022-12-04	The United Kingdom	3591	24037401	73	197801
2022-12-05	The United Kingdom	2743	24040144	66	197867
2022-12-06	The United Kingdom	3786	24043930	58	197925
2022-12-07	The United Kingdom	5327	24049257	65	197990
2022-12-08	The United Kingdom	5242	24054499	82	198072
2022-12-09	The United Kingdom	5191	24059690	81	198153
2022-12-10	The United Kingdom	4536	24064226	76	198229
2022-12-11	The United Kingdom	4212	24068438	91	198320
2022-12-12	The United Kingdom	3567	24072005	86	198406
2022-12-13	The United Kingdom	4632	24076637	86	198492
2022-12-14	The United Kingdom	6978	24083615	95	198587
2022-12-15	The United Kingdom	7110	24090725	82	198669
2022-12-16	The United Kingdom	6531	24097256	91	198760
2022-12-17	The United Kingdom	6091	24103347	85	198845
2022-12-18	The United Kingdom	6075	24109422	118	198963
2022-12-19	The United Kingdom	4733	24114155	124	199087
2022-12-20	The United Kingdom	5755	24119910	115	199202
2022-12-21	The United Kingdom	9031	24128941	126	199328
2022-12-22	The United Kingdom	8575	24137516	151	199479
2022-12-23	The United Kingdom	7776	24145292	141	199620
2022-12-24	The United Kingdom	6866	24152158	126	199746
2022-12-25	The United Kingdom	5737	24157895	153	199899
2022-12-26	The United Kingdom	4132	24162027	165	200064
2022-12-27	The United Kingdom	3693	24165720	164	200228
2022-12-28	The United Kingdom	4937	24170657	144	200372
2022-12-29	The United Kingdom	6601	24177258	168	200540
2022-12-30	The United Kingdom	8412	24185670	169	200709
2022-12-31	The United Kingdom	7707	24193377	151	200860
2023-01-01	The United Kingdom	6119	24199496	189	201049
2023-01-02	The United Kingdom	4282	24203778	192	201241
2023-01-03	The United Kingdom	3655	24207433	178	201419
2023-01-04	The United Kingdom	5049	24212482	160	201579
2023-01-05	The United Kingdom	6261	24218743	165	201744
2023-01-06	The United Kingdom	5584	24224327	167	201911
2023-01-07	The United Kingdom	4661	24228988	175	202086
2023-01-08	The United Kingdom	3830	24232818	149	202235
2023-01-09	The United Kingdom	2717	24235535	145	202380
2023-01-10	The United Kingdom	2795	24238330	160	202540
2023-01-11	The United Kingdom	3553	24241883	154	202694
2023-01-12	The United Kingdom	3105	24244988	143	202837
2023-01-13	The United Kingdom	2639	24247627	140	202977
2023-01-14	The United Kingdom	2453	24250080	170	203147
2023-01-15	The United Kingdom	2106	24252186	128	203275
2023-01-16	The United Kingdom	1478	24253664	136	203411
2023-01-17	The United Kingdom	1844	24255508	134	203545
2023-01-18	The United Kingdom	2553	24258061	147	203692
2023-01-19	The United Kingdom	2193	24260254	128	203820
2023-01-20	The United Kingdom	2107	24262361	119	203939
2023-01-21	The United Kingdom	2021	24264382	125	204064
2023-01-22	The United Kingdom	1866	24266248	119	204183
2023-01-23	The United Kingdom	1516	24267764	115	204298
